# Male-Female Disparities in Years of Potential Life Lost Attributable to COVID-19 in the United States: A State-by-State Analysis

**DOI:** 10.1101/2021.05.02.21256495

**Authors:** Jay J. Xu, Jarvis T. Chen, Thomas R. Belin, Ronald S. Brookmeyer, Marc A. Suchard, Christina M. Ramirez

## Abstract

Males are at higher risk relative to females of severe outcomes following COVID-19 infection. Focusing on COVID-19-attributable mortality in the United States (U.S.), we quantify and contrast years of potential life lost (YPLL) attributable to COVID-19 by sex based on data from the U.S. National Center for Health Statistics as of 31 March 2021, specifically by contrasting male and female percentages of total YPLL with their respective percent population shares and calculating age-adjusted male-to-female YPLL rate ratios both nationally and for each of the 50 states and the District of Columbia. Using YPLL before age 75 to anchor comparisons between males and females and a novel Monte Carlo simulation procedure to perform estimation and uncertainty quantification, our results reveal a near-universal pattern across states of higher COVID-19-attributable YPLL among males compared to females. Furthermore, the disproportionately high COVID-19 mortality burden among males is generally more pronounced when measuring mortality in terms of YPLL compared to age-irrespective death counts, reflecting dual phenomena of males dying from COVID-19 at higher rates and at systematically younger ages relative to females. The U.S. COVID-19 epidemic also offers lessons underscoring the importance of a public health environment that recognizes sex-specific needs as well as different patterns in risk factors, health behaviors, and responses to interventions between men and women. Public health strategies incorporating focused efforts to increase COVID-19 vaccinations among men are particularly urged.

## Supplementary material for "Male-Female Disparities in Years of Potential Life Lost Attributable to COVID-19 in the United States: A State-by-State Analysis": File S1 (part 4 of 9)

### Sheet: File S1 (continued)
Data As Of	Start Date	End Date	Group	Year	Month	State	Sex	Age Group	COVID-19 Deaths	Total Deaths	Pneumonia Deaths	Pneumonia and COVID-19 Deaths	Influenza Deaths	Pneumonia, Influenza, or COVID-19 Deaths	Footnote
2021-03-31	2020-05-01	2020-05-31	By Month	2020	5	Hawaii	Male	35-44 years	0	29		0	0		One or more data cells have counts between 1-9 and have been suppressed in accordance with NCHS confidentiality standards.
2021-03-31	2020-05-01	2020-05-31	By Month	2020	5	Hawaii	Male	40-49 years	0	35		0	0		One or more data cells have counts between 1-9 and have been suppressed in accordance with NCHS confidentiality standards.
2021-03-31	2020-05-01	2020-05-31	By Month	2020	5	Hawaii	Male	45-54 years	0	42		0	0		One or more data cells have counts between 1-9 and have been suppressed in accordance with NCHS confidentiality standards.
2021-03-31	2020-05-01	2020-05-31	By Month	2020	5	Hawaii	Male	50-64 years	0	98		0	0		One or more data cells have counts between 1-9 and have been suppressed in accordance with NCHS confidentiality standards.
2021-03-31	2020-05-01	2020-05-31	By Month	2020	5	Hawaii	Male	55-64 years	0	76		0	0		One or more data cells have counts between 1-9 and have been suppressed in accordance with NCHS confidentiality standards.
2021-03-31	2020-05-01	2020-05-31	By Month	2020	5	Hawaii	Male	65-74 years	0	102		0	0		One or more data cells have counts between 1-9 and have been suppressed in accordance with NCHS confidentiality standards.
2021-03-31	2020-05-01	2020-05-31	By Month	2020	5	Hawaii	Male	75-84 years	0	112		0			One or more data cells have counts between 1-9 and have been suppressed in accordance with NCHS confidentiality standards.
2021-03-31	2020-05-01	2020-05-31	By Month	2020	5	Hawaii	Male	85 years and over	0	128		0	0		One or more data cells have counts between 1-9 and have been suppressed in accordance with NCHS confidentiality standards.
2021-03-31	2020-05-01	2020-05-31	By Month	2020	5	Hawaii	Female	All Ages	0	443	26	0	0	26
2021-03-31	2020-05-01	2020-05-31	By Month	2020	5	Hawaii	Female	Under 1 year	0		0	0	0	0	One or more data cells have counts between 1-9 and have been suppressed in accordance with NCHS confidentiality standards.
2021-03-31	2020-05-01	2020-05-31	By Month	2020	5	Hawaii	Female	0-17 years	0		0	0	0	0	One or more data cells have counts between 1-9 and have been suppressed in accordance with NCHS confidentiality standards.
2021-03-31	2020-05-01	2020-05-31	By Month	2020	5	Hawaii	Female	1-4 years	0	0	0	0	0	0
2021-03-31	2020-05-01	2020-05-31	By Month	2020	5	Hawaii	Female	5-14 years	0		0	0	0	0	One or more data cells have counts between 1-9 and have been suppressed in accordance with NCHS confidentiality standards.
2021-03-31	2020-05-01	2020-05-31	By Month	2020	5	Hawaii	Female	15-24 years	0		0	0	0	0	One or more data cells have counts between 1-9 and have been suppressed in accordance with NCHS confidentiality standards.
2021-03-31	2020-05-01	2020-05-31	By Month	2020	5	Hawaii	Female	18-29 years	0		0	0	0	0	One or more data cells have counts between 1-9 and have been suppressed in accordance with NCHS confidentiality standards.
2021-03-31	2020-05-01	2020-05-31	By Month	2020	5	Hawaii	Female	25-34 years	0		0	0	0	0	One or more data cells have counts between 1-9 and have been suppressed in accordance with NCHS confidentiality standards.
2021-03-31	2020-05-01	2020-05-31	By Month	2020	5	Hawaii	Female	30-39 years	0		0	0	0	0	One or more data cells have counts between 1-9 and have been suppressed in accordance with NCHS confidentiality standards.
2021-03-31	2020-05-01	2020-05-31	By Month	2020	5	Hawaii	Female	35-44 years	0	10	0	0	0	0
2021-03-31	2020-05-01	2020-05-31	By Month	2020	5	Hawaii	Female	40-49 years	0	13	0	0	0	0
2021-03-31	2020-05-01	2020-05-31	By Month	2020	5	Hawaii	Female	45-54 years	0	18	0	0	0	0
2021-03-31	2020-05-01	2020-05-31	By Month	2020	5	Hawaii	Female	50-64 years	0	57		0	0		One or more data cells have counts between 1-9 and have been suppressed in accordance with NCHS confidentiality standards.
2021-03-31	2020-05-01	2020-05-31	By Month	2020	5	Hawaii	Female	55-64 years	0	45		0	0		One or more data cells have counts between 1-9 and have been suppressed in accordance with NCHS confidentiality standards.
2021-03-31	2020-05-01	2020-05-31	By Month	2020	5	Hawaii	Female	65-74 years	0	60		0	0		One or more data cells have counts between 1-9 and have been suppressed in accordance with NCHS confidentiality standards.
2021-03-31	2020-05-01	2020-05-31	By Month	2020	5	Hawaii	Female	75-84 years	0	91		0	0		One or more data cells have counts between 1-9 and have been suppressed in accordance with NCHS confidentiality standards.
2021-03-31	2020-05-01	2020-05-31	By Month	2020	5	Hawaii	Female	85 years and over	0	210	15	0	0	15
2021-03-31	2020-06-01	2020-06-30	By Month	2020	6	Hawaii	All Sexes	All Ages		954	40	0	0	41	One or more data cells have counts between 1-9 and have been suppressed in accordance with NCHS confidentiality standards.
2021-03-31	2020-06-01	2020-06-30	By Month	2020	6	Hawaii	All Sexes	Under 1 year	0		0	0	0	0	One or more data cells have counts between 1-9 and have been suppressed in accordance with NCHS confidentiality standards.
2021-03-31	2020-06-01	2020-06-30	By Month	2020	6	Hawaii	All Sexes	0-17 years	0	12		0	0		One or more data cells have counts between 1-9 and have been suppressed in accordance with NCHS confidentiality standards.
2021-03-31	2020-06-01	2020-06-30	By Month	2020	6	Hawaii	All Sexes	1-4 years	0			0	0		One or more data cells have counts between 1-9 and have been suppressed in accordance with NCHS confidentiality standards.
2021-03-31	2020-06-01	2020-06-30	By Month	2020	6	Hawaii	All Sexes	5-14 years	0			0	0		One or more data cells have counts between 1-9 and have been suppressed in accordance with NCHS confidentiality standards.
2021-03-31	2020-06-01	2020-06-30	By Month	2020	6	Hawaii	All Sexes	15-24 years	0		0	0	0	0	One or more data cells have counts between 1-9 and have been suppressed in accordance with NCHS confidentiality standards.
2021-03-31	2020-06-01	2020-06-30	By Month	2020	6	Hawaii	All Sexes	18-29 years	0			0	0		One or more data cells have counts between 1-9 and have been suppressed in accordance with NCHS confidentiality standards.
2021-03-31	2020-06-01	2020-06-30	By Month	2020	6	Hawaii	All Sexes	25-34 years	0	12		0	0		One or more data cells have counts between 1-9 and have been suppressed in accordance with NCHS confidentiality standards.
2021-03-31	2020-06-01	2020-06-30	By Month	2020	6	Hawaii	All Sexes	30-39 years	0	20	0	0	0	0
2021-03-31	2020-06-01	2020-06-30	By Month	2020	6	Hawaii	All Sexes	35-44 years	0	29		0	0		One or more data cells have counts between 1-9 and have been suppressed in accordance with NCHS confidentiality standards.
2021-03-31	2020-06-01	2020-06-30	By Month	2020	6	Hawaii	All Sexes	40-49 years	0	43		0	0		One or more data cells have counts between 1-9 and have been suppressed in accordance with NCHS confidentiality standards.
2021-03-31	2020-06-01	2020-06-30	By Month	2020	6	Hawaii	All Sexes	45-54 years	0	64		0	0		One or more data cells have counts between 1-9 and have been suppressed in accordance with NCHS confidentiality standards.
2021-03-31	2020-06-01	2020-06-30	By Month	2020	6	Hawaii	All Sexes	50-64 years	0	152		0	0		One or more data cells have counts between 1-9 and have been suppressed in accordance with NCHS confidentiality standards.
2021-03-31	2020-06-01	2020-06-30	By Month	2020	6	Hawaii	All Sexes	55-64 years	0	114		0	0		One or more data cells have counts between 1-9 and have been suppressed in accordance with NCHS confidentiality standards.
2021-03-31	2020-06-01	2020-06-30	By Month	2020	6	Hawaii	All Sexes	65-74 years	0	185		0	0		One or more data cells have counts between 1-9 and have been suppressed in accordance with NCHS confidentiality standards.
2021-03-31	2020-06-01	2020-06-30	By Month	2020	6	Hawaii	All Sexes	75-84 years	0	195		0	0		One or more data cells have counts between 1-9 and have been suppressed in accordance with NCHS confidentiality standards.
2021-03-31	2020-06-01	2020-06-30	By Month	2020	6	Hawaii	All Sexes	85 years and over		340	19	0	0	20	One or more data cells have counts between 1-9 and have been suppressed in accordance with NCHS confidentiality standards.
2021-03-31	2020-06-01	2020-06-30	By Month	2020	6	Hawaii	Male	All Ages		515	19	0	0	20	One or more data cells have counts between 1-9 and have been suppressed in accordance with NCHS confidentiality standards.
2021-03-31	2020-06-01	2020-06-30	By Month	2020	6	Hawaii	Male	Under 1 year	0		0	0	0	0	One or more data cells have counts between 1-9 and have been suppressed in accordance with NCHS confidentiality standards.
2021-03-31	2020-06-01	2020-06-30	By Month	2020	6	Hawaii	Male	0-17 years	0			0	0		One or more data cells have counts between 1-9 and have been suppressed in accordance with NCHS confidentiality standards.
2021-03-31	2020-06-01	2020-06-30	By Month	2020	6	Hawaii	Male	1-4 years	0	0	0	0	0	0
2021-03-31	2020-06-01	2020-06-30	By Month	2020	6	Hawaii	Male	5-14 years	0			0	0		One or more data cells have counts between 1-9 and have been suppressed in accordance with NCHS confidentiality standards.
2021-03-31	2020-06-01	2020-06-30	By Month	2020	6	Hawaii	Male	15-24 years	0		0	0	0	0	One or more data cells have counts between 1-9 and have been suppressed in accordance with NCHS confidentiality standards.
2021-03-31	2020-06-01	2020-06-30	By Month	2020	6	Hawaii	Male	18-29 years	0			0	0		One or more data cells have counts between 1-9 and have been suppressed in accordance with NCHS confidentiality standards.
2021-03-31	2020-06-01	2020-06-30	By Month	2020	6	Hawaii	Male	25-34 years	0			0	0		One or more data cells have counts between 1-9 and have been suppressed in accordance with NCHS confidentiality standards.
2021-03-31	2020-06-01	2020-06-30	By Month	2020	6	Hawaii	Male	30-39 years	0	13	0	0	0	0
2021-03-31	2020-06-01	2020-06-30	By Month	2020	6	Hawaii	Male	35-44 years	0	18	0	0	0	0
2021-03-31	2020-06-01	2020-06-30	By Month	2020	6	Hawaii	Male	40-49 years	0	23		0	0		One or more data cells have counts between 1-9 and have been suppressed in accordance with NCHS confidentiality standards.
2021-03-31	2020-06-01	2020-06-30	By Month	2020	6	Hawaii	Male	45-54 years	0	39		0	0		One or more data cells have counts between 1-9 and have been suppressed in accordance with NCHS confidentiality standards.
2021-03-31	2020-06-01	2020-06-30	By Month	2020	6	Hawaii	Male	50-64 years	0	96		0	0		One or more data cells have counts between 1-9 and have been suppressed in accordance with NCHS confidentiality standards.
2021-03-31	2020-06-01	2020-06-30	By Month	2020	6	Hawaii	Male	55-64 years	0	71		0	0		One or more data cells have counts between 1-9 and have been suppressed in accordance with NCHS confidentiality standards.
2021-03-31	2020-06-01	2020-06-30	By Month	2020	6	Hawaii	Male	65-74 years	0	110		0	0		One or more data cells have counts between 1-9 and have been suppressed in accordance with NCHS confidentiality standards.
2021-03-31	2020-06-01	2020-06-30	By Month	2020	6	Hawaii	Male	75-84 years	0	111		0	0		One or more data cells have counts between 1-9 and have been suppressed in accordance with NCHS confidentiality standards.
2021-03-31	2020-06-01	2020-06-30	By Month	2020	6	Hawaii	Male	85 years and over		149		0	0		One or more data cells have counts between 1-9 and have been suppressed in accordance with NCHS confidentiality standards.
2021-03-31	2020-06-01	2020-06-30	By Month	2020	6	Hawaii	Female	All Ages	0	439	21	0	0	21
2021-03-31	2020-06-01	2020-06-30	By Month	2020	6	Hawaii	Female	Under 1 year	0		0	0	0	0	One or more data cells have counts between 1-9 and have been suppressed in accordance with NCHS confidentiality standards.
2021-03-31	2020-06-01	2020-06-30	By Month	2020	6	Hawaii	Female	0-17 years	0			0	0		One or more data cells have counts between 1-9 and have been suppressed in accordance with NCHS confidentiality standards.
2021-03-31	2020-06-01	2020-06-30	By Month	2020	6	Hawaii	Female	1-4 years	0			0	0		One or more data cells have counts between 1-9 and have been suppressed in accordance with NCHS confidentiality standards.
2021-03-31	2020-06-01	2020-06-30	By Month	2020	6	Hawaii	Female	5-14 years	0		0	0	0	0	One or more data cells have counts between 1-9 and have been suppressed in accordance with NCHS confidentiality standards.
2021-03-31	2020-06-01	2020-06-30	By Month	2020	6	Hawaii	Female	15-24 years	0		0	0	0	0	One or more data cells have counts between 1-9 and have been suppressed in accordance with NCHS confidentiality standards.
2021-03-31	2020-06-01	2020-06-30	By Month	2020	6	Hawaii	Female	18-29 years	0	0	0	0	0	0
2021-03-31	2020-06-01	2020-06-30	By Month	2020	6	Hawaii	Female	25-34 years	0		0	0	0	0	One or more data cells have counts between 1-9 and have been suppressed in accordance with NCHS confidentiality standards.
2021-03-31	2020-06-01	2020-06-30	By Month	2020	6	Hawaii	Female	30-39 years	0		0	0	0	0	One or more data cells have counts between 1-9 and have been suppressed in accordance with NCHS confidentiality standards.
2021-03-31	2020-06-01	2020-06-30	By Month	2020	6	Hawaii	Female	35-44 years	0	11		0	0		One or more data cells have counts between 1-9 and have been suppressed in accordance with NCHS confidentiality standards.
2021-03-31	2020-06-01	2020-06-30	By Month	2020	6	Hawaii	Female	40-49 years	0	20		0	0		One or more data cells have counts between 1-9 and have been suppressed in accordance with NCHS confidentiality standards.
2021-03-31	2020-06-01	2020-06-30	By Month	2020	6	Hawaii	Female	45-54 years	0	25	0	0	0	0
2021-03-31	2020-06-01	2020-06-30	By Month	2020	6	Hawaii	Female	50-64 years	0	56		0	0		One or more data cells have counts between 1-9 and have been suppressed in accordance with NCHS confidentiality standards.
2021-03-31	2020-06-01	2020-06-30	By Month	2020	6	Hawaii	Female	55-64 years	0	43		0	0		One or more data cells have counts between 1-9 and have been suppressed in accordance with NCHS confidentiality standards.
2021-03-31	2020-06-01	2020-06-30	By Month	2020	6	Hawaii	Female	65-74 years	0	75		0	0		One or more data cells have counts between 1-9 and have been suppressed in accordance with NCHS confidentiality standards.
2021-03-31	2020-06-01	2020-06-30	By Month	2020	6	Hawaii	Female	75-84 years	0	84		0	0		One or more data cells have counts between 1-9 and have been suppressed in accordance with NCHS confidentiality standards.
2021-03-31	2020-06-01	2020-06-30	By Month	2020	6	Hawaii	Female	85 years and over	0	191	12	0	0	12
2021-03-31	2020-07-01	2020-07-31	By Month	2020	7	Hawaii	All Sexes	All Ages		984	44		0	51	One or more data cells have counts between 1-9 and have been suppressed in accordance with NCHS confidentiality standards.
2021-03-31	2020-07-01	2020-07-31	By Month	2020	7	Hawaii	All Sexes	Under 1 year	0		0	0	0	0	One or more data cells have counts between 1-9 and have been suppressed in accordance with NCHS confidentiality standards.
2021-03-31	2020-07-01	2020-07-31	By Month	2020	7	Hawaii	All Sexes	0-17 years	0		0	0	0	0	One or more data cells have counts between 1-9 and have been suppressed in accordance with NCHS confidentiality standards.
2021-03-31	2020-07-01	2020-07-31	By Month	2020	7	Hawaii	All Sexes	1-4 years	0		0	0	0	0	One or more data cells have counts between 1-9 and have been suppressed in accordance with NCHS confidentiality standards.
2021-03-31	2020-07-01	2020-07-31	By Month	2020	7	Hawaii	All Sexes	5-14 years	0		0	0	0	0	One or more data cells have counts between 1-9 and have been suppressed in accordance with NCHS confidentiality standards.
2021-03-31	2020-07-01	2020-07-31	By Month	2020	7	Hawaii	All Sexes	15-24 years	0		0	0	0	0	One or more data cells have counts between 1-9 and have been suppressed in accordance with NCHS confidentiality standards.
2021-03-31	2020-07-01	2020-07-31	By Month	2020	7	Hawaii	All Sexes	18-29 years	0	15	0	0	0	0
2021-03-31	2020-07-01	2020-07-31	By Month	2020	7	Hawaii	All Sexes	25-34 years	0	20	0	0	0	0
2021-03-31	2020-07-01	2020-07-31	By Month	2020	7	Hawaii	All Sexes	30-39 years	0	21	0	0	0	0
2021-03-31	2020-07-01	2020-07-31	By Month	2020	7	Hawaii	All Sexes	35-44 years		25	0	0	0		One or more data cells have counts between 1-9 and have been suppressed in accordance with NCHS confidentiality standards.
2021-03-31	2020-07-01	2020-07-31	By Month	2020	7	Hawaii	All Sexes	40-49 years		37		0	0		One or more data cells have counts between 1-9 and have been suppressed in accordance with NCHS confidentiality standards.
2021-03-31	2020-07-01	2020-07-31	By Month	2020	7	Hawaii	All Sexes	45-54 years		57		0	0		One or more data cells have counts between 1-9 and have been suppressed in accordance with NCHS confidentiality standards.
2021-03-31	2020-07-01	2020-07-31	By Month	2020	7	Hawaii	All Sexes	50-64 years	0	151		0	0		One or more data cells have counts between 1-9 and have been suppressed in accordance with NCHS confidentiality standards.
2021-03-31	2020-07-01	2020-07-31	By Month	2020	7	Hawaii	All Sexes	55-64 years	0	115		0	0		One or more data cells have counts between 1-9 and have been suppressed in accordance with NCHS confidentiality standards.
2021-03-31	2020-07-01	2020-07-31	By Month	2020	7	Hawaii	All Sexes	65-74 years		213		0	0	10	One or more data cells have counts between 1-9 and have been suppressed in accordance with NCHS confidentiality standards.
2021-03-31	2020-07-01	2020-07-31	By Month	2020	7	Hawaii	All Sexes	75-84 years	0	200		0	0		One or more data cells have counts between 1-9 and have been suppressed in accordance with NCHS confidentiality standards.
2021-03-31	2020-07-01	2020-07-31	By Month	2020	7	Hawaii	All Sexes	85 years and over		338	21		0	24	One or more data cells have counts between 1-9 and have been suppressed in accordance with NCHS confidentiality standards.
2021-03-31	2020-07-01	2020-07-31	By Month	2020	7	Hawaii	Male	All Ages		526	26	0	0	30	One or more data cells have counts between 1-9 and have been suppressed in accordance with NCHS confidentiality standards.
2021-03-31	2020-07-01	2020-07-31	By Month	2020	7	Hawaii	Male	Under 1 year	0		0	0	0	0	One or more data cells have counts between 1-9 and have been suppressed in accordance with NCHS confidentiality standards.
2021-03-31	2020-07-01	2020-07-31	By Month	2020	7	Hawaii	Male	0-17 years	0		0	0	0	0	One or more data cells have counts between 1-9 and have been suppressed in accordance with NCHS confidentiality standards.
2021-03-31	2020-07-01	2020-07-31	By Month	2020	7	Hawaii	Male	1-4 years	0	0	0	0	0	0
2021-03-31	2020-07-01	2020-07-31	By Month	2020	7	Hawaii	Male	5-14 years	0		0	0	0	0	One or more data cells have counts between 1-9 and have been suppressed in accordance with NCHS confidentiality standards.
2021-03-31	2020-07-01	2020-07-31	By Month	2020	7	Hawaii	Male	15-24 years	0		0	0	0	0	One or more data cells have counts between 1-9 and have been suppressed in accordance with NCHS confidentiality standards.
2021-03-31	2020-07-01	2020-07-31	By Month	2020	7	Hawaii	Male	18-29 years	0	13	0	0	0	0
2021-03-31	2020-07-01	2020-07-31	By Month	2020	7	Hawaii	Male	25-34 years	0	14	0	0	0	0
2021-03-31	2020-07-01	2020-07-31	By Month	2020	7	Hawaii	Male	30-39 years	0	14	0	0	0	0
2021-03-31	2020-07-01	2020-07-31	By Month	2020	7	Hawaii	Male	35-44 years		17	0	0	0		One or more data cells have counts between 1-9 and have been suppressed in accordance with NCHS confidentiality standards.
2021-03-31	2020-07-01	2020-07-31	By Month	2020	7	Hawaii	Male	40-49 years		29		0	0		One or more data cells have counts between 1-9 and have been suppressed in accordance with NCHS confidentiality standards.
2021-03-31	2020-07-01	2020-07-31	By Month	2020	7	Hawaii	Male	45-54 years		45		0	0		One or more data cells have counts between 1-9 and have been suppressed in accordance with NCHS confidentiality standards.
2021-03-31	2020-07-01	2020-07-31	By Month	2020	7	Hawaii	Male	50-64 years	0	97		0	0		One or more data cells have counts between 1-9 and have been suppressed in accordance with NCHS confidentiality standards.
2021-03-31	2020-07-01	2020-07-31	By Month	2020	7	Hawaii	Male	55-64 years	0	71		0	0		One or more data cells have counts between 1-9 and have been suppressed in accordance with NCHS confidentiality standards.
2021-03-31	2020-07-01	2020-07-31	By Month	2020	7	Hawaii	Male	65-74 years		132		0	0		One or more data cells have counts between 1-9 and have been suppressed in accordance with NCHS confidentiality standards.
2021-03-31	2020-07-01	2020-07-31	By Month	2020	7	Hawaii	Male	75-84 years	0	108		0	0		One or more data cells have counts between 1-9 and have been suppressed in accordance with NCHS confidentiality standards.
2021-03-31	2020-07-01	2020-07-31	By Month	2020	7	Hawaii	Male	85 years and over	0	129	10	0	0	10
2021-03-31	2020-07-01	2020-07-31	By Month	2020	7	Hawaii	Female	All Ages		458	18		0	21	One or more data cells have counts between 1-9 and have been suppressed in accordance with NCHS confidentiality standards.
2021-03-31	2020-07-01	2020-07-31	By Month	2020	7	Hawaii	Female	Under 1 year	0		0	0	0	0	One or more data cells have counts between 1-9 and have been suppressed in accordance with NCHS confidentiality standards.
2021-03-31	2020-07-01	2020-07-31	By Month	2020	7	Hawaii	Female	0-17 years	0		0	0	0	0	One or more data cells have counts between 1-9 and have been suppressed in accordance with NCHS confidentiality standards.
2021-03-31	2020-07-01	2020-07-31	By Month	2020	7	Hawaii	Female	1-4 years	0		0	0	0	0	One or more data cells have counts between 1-9 and have been suppressed in accordance with NCHS confidentiality standards.
2021-03-31	2020-07-01	2020-07-31	By Month	2020	7	Hawaii	Female	5-14 years	0		0	0	0	0	One or more data cells have counts between 1-9 and have been suppressed in accordance with NCHS confidentiality standards.
2021-03-31	2020-07-01	2020-07-31	By Month	2020	7	Hawaii	Female	15-24 years	0		0	0	0	0	One or more data cells have counts between 1-9 and have been suppressed in accordance with NCHS confidentiality standards.
2021-03-31	2020-07-01	2020-07-31	By Month	2020	7	Hawaii	Female	18-29 years	0		0	0	0	0	One or more data cells have counts between 1-9 and have been suppressed in accordance with NCHS confidentiality standards.
2021-03-31	2020-07-01	2020-07-31	By Month	2020	7	Hawaii	Female	25-34 years	0		0	0	0	0	One or more data cells have counts between 1-9 and have been suppressed in accordance with NCHS confidentiality standards.
2021-03-31	2020-07-01	2020-07-31	By Month	2020	7	Hawaii	Female	30-39 years	0		0	0	0	0	One or more data cells have counts between 1-9 and have been suppressed in accordance with NCHS confidentiality standards.
2021-03-31	2020-07-01	2020-07-31	By Month	2020	7	Hawaii	Female	35-44 years	0		0	0	0	0	One or more data cells have counts between 1-9 and have been suppressed in accordance with NCHS confidentiality standards.
2021-03-31	2020-07-01	2020-07-31	By Month	2020	7	Hawaii	Female	40-49 years	0		0	0	0	0	One or more data cells have counts between 1-9 and have been suppressed in accordance with NCHS confidentiality standards.
2021-03-31	2020-07-01	2020-07-31	By Month	2020	7	Hawaii	Female	45-54 years	0	12	0	0	0	0
2021-03-31	2020-07-01	2020-07-31	By Month	2020	7	Hawaii	Female	50-64 years	0	54	0	0	0	0
2021-03-31	2020-07-01	2020-07-31	By Month	2020	7	Hawaii	Female	55-64 years	0	44	0	0	0	0
2021-03-31	2020-07-01	2020-07-31	By Month	2020	7	Hawaii	Female	65-74 years	0	81		0	0		One or more data cells have counts between 1-9 and have been suppressed in accordance with NCHS confidentiality standards.
2021-03-31	2020-07-01	2020-07-31	By Month	2020	7	Hawaii	Female	75-84 years	0	92		0	0		One or more data cells have counts between 1-9 and have been suppressed in accordance with NCHS confidentiality standards.
2021-03-31	2020-07-01	2020-07-31	By Month	2020	7	Hawaii	Female	85 years and over		209	11		0	14	One or more data cells have counts between 1-9 and have been suppressed in accordance with NCHS confidentiality standards.
2021-03-31	2020-08-01	2020-08-31	By Month	2020	8	Hawaii	All Sexes	All Ages	74	1049	79	36	0	117
2021-03-31	2020-08-01	2020-08-31	By Month	2020	8	Hawaii	All Sexes	Under 1 year	0			0	0		One or more data cells have counts between 1-9 and have been suppressed in accordance with NCHS confidentiality standards.
2021-03-31	2020-08-01	2020-08-31	By Month	2020	8	Hawaii	All Sexes	0-17 years	0	12		0	0		One or more data cells have counts between 1-9 and have been suppressed in accordance with NCHS confidentiality standards.
2021-03-31	2020-08-01	2020-08-31	By Month	2020	8	Hawaii	All Sexes	1-4 years	0	0	0	0	0	0
2021-03-31	2020-08-01	2020-08-31	By Month	2020	8	Hawaii	All Sexes	5-14 years	0			0	0		One or more data cells have counts between 1-9 and have been suppressed in accordance with NCHS confidentiality standards.
2021-03-31	2020-08-01	2020-08-31	By Month	2020	8	Hawaii	All Sexes	15-24 years	0	14	0	0	0	0
2021-03-31	2020-08-01	2020-08-31	By Month	2020	8	Hawaii	All Sexes	18-29 years	0	20	0	0	0	0
2021-03-31	2020-08-01	2020-08-31	By Month	2020	8	Hawaii	All Sexes	25-34 years	0	18	0	0	0	0
2021-03-31	2020-08-01	2020-08-31	By Month	2020	8	Hawaii	All Sexes	30-39 years		23			0		One or more data cells have counts between 1-9 and have been suppressed in accordance with NCHS confidentiality standards.
2021-03-31	2020-08-01	2020-08-31	By Month	2020	8	Hawaii	All Sexes	35-44 years		37			0		One or more data cells have counts between 1-9 and have been suppressed in accordance with NCHS confidentiality standards.
2021-03-31	2020-08-01	2020-08-31	By Month	2020	8	Hawaii	All Sexes	40-49 years		46	0	0	0		One or more data cells have counts between 1-9 and have been suppressed in accordance with NCHS confidentiality standards.
2021-03-31	2020-08-01	2020-08-31	By Month	2020	8	Hawaii	All Sexes	45-54 years		61			0		One or more data cells have counts between 1-9 and have been suppressed in accordance with NCHS confidentiality standards.
2021-03-31	2020-08-01	2020-08-31	By Month	2020	8	Hawaii	All Sexes	50-64 years	19	152	12		0	24	One or more data cells have counts between 1-9 and have been suppressed in accordance with NCHS confidentiality standards.
2021-03-31	2020-08-01	2020-08-31	By Month	2020	8	Hawaii	All Sexes	55-64 years	15	114	10		0	20	One or more data cells have counts between 1-9 and have been suppressed in accordance with NCHS confidentiality standards.
2021-03-31	2020-08-01	2020-08-31	By Month	2020	8	Hawaii	All Sexes	65-74 years	15	192	16		0	25	One or more data cells have counts between 1-9 and have been suppressed in accordance with NCHS confidentiality standards.
2021-03-31	2020-08-01	2020-08-31	By Month	2020	8	Hawaii	All Sexes	75-84 years	13	239	16		0	22	One or more data cells have counts between 1-9 and have been suppressed in accordance with NCHS confidentiality standards.
2021-03-31	2020-08-01	2020-08-31	By Month	2020	8	Hawaii	All Sexes	85 years and over	24	365	31	15	0	40
2021-03-31	2020-08-01	2020-08-31	By Month	2020	8	Hawaii	Male	All Ages	51	583	53	27	0	77
2021-03-31	2020-08-01	2020-08-31	By Month	2020	8	Hawaii	Male	Under 1 year	0			0	0		One or more data cells have counts between 1-9 and have been suppressed in accordance with NCHS confidentiality standards.
2021-03-31	2020-08-01	2020-08-31	By Month	2020	8	Hawaii	Male	0-17 years	0			0	0		One or more data cells have counts between 1-9 and have been suppressed in accordance with NCHS confidentiality standards.
2021-03-31	2020-08-01	2020-08-31	By Month	2020	8	Hawaii	Male	1-4 years	0	0	0	0	0	0
2021-03-31	2020-08-01	2020-08-31	By Month	2020	8	Hawaii	Male	5-14 years	0			0	0		One or more data cells have counts between 1-9 and have been suppressed in accordance with NCHS confidentiality standards.
2021-03-31	2020-08-01	2020-08-31	By Month	2020	8	Hawaii	Male	15-24 years	0	11	0	0	0	0
2021-03-31	2020-08-01	2020-08-31	By Month	2020	8	Hawaii	Male	18-29 years	0	16	0	0	0	0
2021-03-31	2020-08-01	2020-08-31	By Month	2020	8	Hawaii	Male	25-34 years	0	16	0	0	0	0
2021-03-31	2020-08-01	2020-08-31	By Month	2020	8	Hawaii	Male	30-39 years		19			0		One or more data cells have counts between 1-9 and have been suppressed in accordance with NCHS confidentiality standards.
2021-03-31	2020-08-01	2020-08-31	By Month	2020	8	Hawaii	Male	35-44 years		31			0		One or more data cells have counts between 1-9 and have been suppressed in accordance with NCHS confidentiality standards.
2021-03-31	2020-08-01	2020-08-31	By Month	2020	8	Hawaii	Male	40-49 years		35	0	0	0		One or more data cells have counts between 1-9 and have been suppressed in accordance with NCHS confidentiality standards.
2021-03-31	2020-08-01	2020-08-31	By Month	2020	8	Hawaii	Male	45-54 years		40			0		One or more data cells have counts between 1-9 and have been suppressed in accordance with NCHS confidentiality standards.
2021-03-31	2020-08-01	2020-08-31	By Month	2020	8	Hawaii	Male	50-64 years	15	104			0	18	One or more data cells have counts between 1-9 and have been suppressed in accordance with NCHS confidentiality standards.
2021-03-31	2020-08-01	2020-08-31	By Month	2020	8	Hawaii	Male	55-64 years	11	78			0	14	One or more data cells have counts between 1-9 and have been suppressed in accordance with NCHS confidentiality standards.
2021-03-31	2020-08-01	2020-08-31	By Month	2020	8	Hawaii	Male	65-74 years	11	122			0	15	One or more data cells have counts between 1-9 and have been suppressed in accordance with NCHS confidentiality standards.
2021-03-31	2020-08-01	2020-08-31	By Month	2020	8	Hawaii	Male	75-84 years	10	128	12		0	16	One or more data cells have counts between 1-9 and have been suppressed in accordance with NCHS confidentiality standards.
2021-03-31	2020-08-01	2020-08-31	By Month	2020	8	Hawaii	Male	85 years and over	13	154	20	10	0	23
2021-03-31	2020-08-01	2020-08-31	By Month	2020	8	Hawaii	Female	All Ages	23	466	26		0	40	One or more data cells have counts between 1-9 and have been suppressed in accordance with NCHS confidentiality standards.
2021-03-31	2020-08-01	2020-08-31	By Month	2020	8	Hawaii	Female	Under 1 year	0		0	0	0	0	One or more data cells have counts between 1-9 and have been suppressed in accordance with NCHS confidentiality standards.
2021-03-31	2020-08-01	2020-08-31	By Month	2020	8	Hawaii	Female	0-17 years	0		0	0	0	0	One or more data cells have counts between 1-9 and have been suppressed in accordance with NCHS confidentiality standards.
2021-03-31	2020-08-01	2020-08-31	By Month	2020	8	Hawaii	Female	1-4 years	0	0	0	0	0	0
2021-03-31	2020-08-01	2020-08-31	By Month	2020	8	Hawaii	Female	5-14 years	0	0	0	0	0	0
2021-03-31	2020-08-01	2020-08-31	By Month	2020	8	Hawaii	Female	15-24 years	0		0	0	0	0	One or more data cells have counts between 1-9 and have been suppressed in accordance with NCHS confidentiality standards.
2021-03-31	2020-08-01	2020-08-31	By Month	2020	8	Hawaii	Female	18-29 years	0		0	0	0	0	One or more data cells have counts between 1-9 and have been suppressed in accordance with NCHS confidentiality standards.
2021-03-31	2020-08-01	2020-08-31	By Month	2020	8	Hawaii	Female	25-34 years	0		0	0	0	0	One or more data cells have counts between 1-9 and have been suppressed in accordance with NCHS confidentiality standards.
2021-03-31	2020-08-01	2020-08-31	By Month	2020	8	Hawaii	Female	30-39 years	0		0	0	0	0	One or more data cells have counts between 1-9 and have been suppressed in accordance with NCHS confidentiality standards.
2021-03-31	2020-08-01	2020-08-31	By Month	2020	8	Hawaii	Female	35-44 years			0	0	0		One or more data cells have counts between 1-9 and have been suppressed in accordance with NCHS confidentiality standards.
2021-03-31	2020-08-01	2020-08-31	By Month	2020	8	Hawaii	Female	40-49 years		11	0	0	0		One or more data cells have counts between 1-9 and have been suppressed in accordance with NCHS confidentiality standards.
2021-03-31	2020-08-01	2020-08-31	By Month	2020	8	Hawaii	Female	45-54 years	0	21	0	0	0	0
2021-03-31	2020-08-01	2020-08-31	By Month	2020	8	Hawaii	Female	50-64 years		48			0		One or more data cells have counts between 1-9 and have been suppressed in accordance with NCHS confidentiality standards.
2021-03-31	2020-08-01	2020-08-31	By Month	2020	8	Hawaii	Female	55-64 years		36			0		One or more data cells have counts between 1-9 and have been suppressed in accordance with NCHS confidentiality standards.
2021-03-31	2020-08-01	2020-08-31	By Month	2020	8	Hawaii	Female	65-74 years		70			0	10	One or more data cells have counts between 1-9 and have been suppressed in accordance with NCHS confidentiality standards.
2021-03-31	2020-08-01	2020-08-31	By Month	2020	8	Hawaii	Female	75-84 years		111			0		One or more data cells have counts between 1-9 and have been suppressed in accordance with NCHS confidentiality standards.
2021-03-31	2020-08-01	2020-08-31	By Month	2020	8	Hawaii	Female	85 years and over	11	211	11		0	17	One or more data cells have counts between 1-9 and have been suppressed in accordance with NCHS confidentiality standards.
2021-03-31	2020-09-01	2020-09-30	By Month	2020	9	Hawaii	All Sexes	All Ages	128	1068	101	60	0	169
2021-03-31	2020-09-01	2020-09-30	By Month	2020	9	Hawaii	All Sexes	Under 1 year	0		0	0	0	0	One or more data cells have counts between 1-9 and have been suppressed in accordance with NCHS confidentiality standards.
2021-03-31	2020-09-01	2020-09-30	By Month	2020	9	Hawaii	All Sexes	0-17 years	0		0	0	0	0	One or more data cells have counts between 1-9 and have been suppressed in accordance with NCHS confidentiality standards.
2021-03-31	2020-09-01	2020-09-30	By Month	2020	9	Hawaii	All Sexes	1-4 years	0		0	0	0	0	One or more data cells have counts between 1-9 and have been suppressed in accordance with NCHS confidentiality standards.
2021-03-31	2020-09-01	2020-09-30	By Month	2020	9	Hawaii	All Sexes	5-14 years	0	0	0	0	0	0
2021-03-31	2020-09-01	2020-09-30	By Month	2020	9	Hawaii	All Sexes	15-24 years	0		0	0	0	0	One or more data cells have counts between 1-9 and have been suppressed in accordance with NCHS confidentiality standards.
2021-03-31	2020-09-01	2020-09-30	By Month	2020	9	Hawaii	All Sexes	18-29 years		16			0		One or more data cells have counts between 1-9 and have been suppressed in accordance with NCHS confidentiality standards.
2021-03-31	2020-09-01	2020-09-30	By Month	2020	9	Hawaii	All Sexes	25-34 years		19			0		One or more data cells have counts between 1-9 and have been suppressed in accordance with NCHS confidentiality standards.
2021-03-31	2020-09-01	2020-09-30	By Month	2020	9	Hawaii	All Sexes	30-39 years		23	0	0	0		One or more data cells have counts between 1-9 and have been suppressed in accordance with NCHS confidentiality standards.
2021-03-31	2020-09-01	2020-09-30	By Month	2020	9	Hawaii	All Sexes	35-44 years		32	0	0	0		One or more data cells have counts between 1-9 and have been suppressed in accordance with NCHS confidentiality standards.
2021-03-31	2020-09-01	2020-09-30	By Month	2020	9	Hawaii	All Sexes	40-49 years		33			0		One or more data cells have counts between 1-9 and have been suppressed in accordance with NCHS confidentiality standards.
2021-03-31	2020-09-01	2020-09-30	By Month	2020	9	Hawaii	All Sexes	45-54 years		50			0		One or more data cells have counts between 1-9 and have been suppressed in accordance with NCHS confidentiality standards.
2021-03-31	2020-09-01	2020-09-30	By Month	2020	9	Hawaii	All Sexes	50-64 years	22	148	18	12	0	28
2021-03-31	2020-09-01	2020-09-30	By Month	2020	9	Hawaii	All Sexes	55-64 years	18	114	14	10	0	22
2021-03-31	2020-09-01	2020-09-30	By Month	2020	9	Hawaii	All Sexes	65-74 years	33	223	30	19	0	44
2021-03-31	2020-09-01	2020-09-30	By Month	2020	9	Hawaii	All Sexes	75-84 years	26	231	18	10	0	34
2021-03-31	2020-09-01	2020-09-30	By Month	2020	9	Hawaii	All Sexes	85 years and over	43	385	33	17	0	59
2021-03-31	2020-09-01	2020-09-30	By Month	2020	9	Hawaii	Male	All Ages	79	583	62	37	0	104
2021-03-31	2020-09-01	2020-09-30	By Month	2020	9	Hawaii	Male	Under 1 year	0		0	0	0	0	One or more data cells have counts between 1-9 and have been suppressed in accordance with NCHS confidentiality standards.
2021-03-31	2020-09-01	2020-09-30	By Month	2020	9	Hawaii	Male	0-17 years	0		0	0	0	0	One or more data cells have counts between 1-9 and have been suppressed in accordance with NCHS confidentiality standards.
2021-03-31	2020-09-01	2020-09-30	By Month	2020	9	Hawaii	Male	1-4 years	0		0	0	0	0	One or more data cells have counts between 1-9 and have been suppressed in accordance with NCHS confidentiality standards.
2021-03-31	2020-09-01	2020-09-30	By Month	2020	9	Hawaii	Male	5-14 years	0	0	0	0	0	0
2021-03-31	2020-09-01	2020-09-30	By Month	2020	9	Hawaii	Male	15-24 years	0		0	0	0	0	One or more data cells have counts between 1-9 and have been suppressed in accordance with NCHS confidentiality standards.
2021-03-31	2020-09-01	2020-09-30	By Month	2020	9	Hawaii	Male	18-29 years					0		One or more data cells have counts between 1-9 and have been suppressed in accordance with NCHS confidentiality standards.
2021-03-31	2020-09-01	2020-09-30	By Month	2020	9	Hawaii	Male	25-34 years		12			0		One or more data cells have counts between 1-9 and have been suppressed in accordance with NCHS confidentiality standards.
2021-03-31	2020-09-01	2020-09-30	By Month	2020	9	Hawaii	Male	30-39 years	0	12	0	0	0	0
2021-03-31	2020-09-01	2020-09-30	By Month	2020	9	Hawaii	Male	35-44 years	0	21	0	0	0	0
2021-03-31	2020-09-01	2020-09-30	By Month	2020	9	Hawaii	Male	40-49 years		24			0		One or more data cells have counts between 1-9 and have been suppressed in accordance with NCHS confidentiality standards.
2021-03-31	2020-09-01	2020-09-30	By Month	2020	9	Hawaii	Male	45-54 years		37			0		One or more data cells have counts between 1-9 and have been suppressed in accordance with NCHS confidentiality standards.
2021-03-31	2020-09-01	2020-09-30	By Month	2020	9	Hawaii	Male	50-64 years	15	107	15	10	0	20
2021-03-31	2020-09-01	2020-09-30	By Month	2020	9	Hawaii	Male	55-64 years	11	80	12		0	15	One or more data cells have counts between 1-9 and have been suppressed in accordance with NCHS confidentiality standards.
2021-03-31	2020-09-01	2020-09-30	By Month	2020	9	Hawaii	Male	65-74 years	22	143	20	11	0	31
2021-03-31	2020-09-01	2020-09-30	By Month	2020	9	Hawaii	Male	75-84 years	17	134	10		0	22	One or more data cells have counts between 1-9 and have been suppressed in accordance with NCHS confidentiality standards.
2021-03-31	2020-09-01	2020-09-30	By Month	2020	9	Hawaii	Male	85 years and over	23	149	15		0	29	One or more data cells have counts between 1-9 and have been suppressed in accordance with NCHS confidentiality standards.
2021-03-31	2020-09-01	2020-09-30	By Month	2020	9	Hawaii	Female	All Ages	49	485	39	23	0	65
2021-03-31	2020-09-01	2020-09-30	By Month	2020	9	Hawaii	Female	Under 1 year	0		0	0	0	0	One or more data cells have counts between 1-9 and have been suppressed in accordance with NCHS confidentiality standards.
2021-03-31	2020-09-01	2020-09-30	By Month	2020	9	Hawaii	Female	0-17 years	0		0	0	0	0	One or more data cells have counts between 1-9 and have been suppressed in accordance with NCHS confidentiality standards.
2021-03-31	2020-09-01	2020-09-30	By Month	2020	9	Hawaii	Female	1-4 years	0	0	0	0	0	0
2021-03-31	2020-09-01	2020-09-30	By Month	2020	9	Hawaii	Female	5-14 years	0	0	0	0	0	0
2021-03-31	2020-09-01	2020-09-30	By Month	2020	9	Hawaii	Female	15-24 years	0		0	0	0	0	One or more data cells have counts between 1-9 and have been suppressed in accordance with NCHS confidentiality standards.
2021-03-31	2020-09-01	2020-09-30	By Month	2020	9	Hawaii	Female	18-29 years	0		0	0	0	0	One or more data cells have counts between 1-9 and have been suppressed in accordance with NCHS confidentiality standards.
2021-03-31	2020-09-01	2020-09-30	By Month	2020	9	Hawaii	Female	25-34 years	0		0	0	0	0	One or more data cells have counts between 1-9 and have been suppressed in accordance with NCHS confidentiality standards.
2021-03-31	2020-09-01	2020-09-30	By Month	2020	9	Hawaii	Female	30-39 years		11	0	0	0		One or more data cells have counts between 1-9 and have been suppressed in accordance with NCHS confidentiality standards.
2021-03-31	2020-09-01	2020-09-30	By Month	2020	9	Hawaii	Female	35-44 years		11	0	0	0		One or more data cells have counts between 1-9 and have been suppressed in accordance with NCHS confidentiality standards.
2021-03-31	2020-09-01	2020-09-30	By Month	2020	9	Hawaii	Female	40-49 years			0	0	0		One or more data cells have counts between 1-9 and have been suppressed in accordance with NCHS confidentiality standards.
2021-03-31	2020-09-01	2020-09-30	By Month	2020	9	Hawaii	Female	45-54 years		13		0	0		One or more data cells have counts between 1-9 and have been suppressed in accordance with NCHS confidentiality standards.
2021-03-31	2020-09-01	2020-09-30	By Month	2020	9	Hawaii	Female	50-64 years		41			0		One or more data cells have counts between 1-9 and have been suppressed in accordance with NCHS confidentiality standards.
2021-03-31	2020-09-01	2020-09-30	By Month	2020	9	Hawaii	Female	55-64 years		34			0		One or more data cells have counts between 1-9 and have been suppressed in accordance with NCHS confidentiality standards.
2021-03-31	2020-09-01	2020-09-30	By Month	2020	9	Hawaii	Female	65-74 years	11	80	10		0	13	One or more data cells have counts between 1-9 and have been suppressed in accordance with NCHS confidentiality standards.
2021-03-31	2020-09-01	2020-09-30	By Month	2020	9	Hawaii	Female	75-84 years		97			0	12	One or more data cells have counts between 1-9 and have been suppressed in accordance with NCHS confidentiality standards.
2021-03-31	2020-09-01	2020-09-30	By Month	2020	9	Hawaii	Female	85 years and over	20	236	18		0	30	One or more data cells have counts between 1-9 and have been suppressed in accordance with NCHS confidentiality standards.
2021-03-31	2020-10-01	2020-10-31	By Month	2020	10	Hawaii	All Sexes	All Ages	71	1023	81	35		118	One or more data cells have counts between 1-9 and have been suppressed in accordance with NCHS confidentiality standards.
2021-03-31	2020-10-01	2020-10-31	By Month	2020	10	Hawaii	All Sexes	Under 1 year	0		0	0	0	0	One or more data cells have counts between 1-9 and have been suppressed in accordance with NCHS confidentiality standards.
2021-03-31	2020-10-01	2020-10-31	By Month	2020	10	Hawaii	All Sexes	0-17 years	0	11	0	0	0	0
2021-03-31	2020-10-01	2020-10-31	By Month	2020	10	Hawaii	All Sexes	1-4 years	0	0	0	0	0	0
2021-03-31	2020-10-01	2020-10-31	By Month	2020	10	Hawaii	All Sexes	5-14 years	0		0	0	0	0	One or more data cells have counts between 1-9 and have been suppressed in accordance with NCHS confidentiality standards.
2021-03-31	2020-10-01	2020-10-31	By Month	2020	10	Hawaii	All Sexes	15-24 years				0	0		One or more data cells have counts between 1-9 and have been suppressed in accordance with NCHS confidentiality standards.
2021-03-31	2020-10-01	2020-10-31	By Month	2020	10	Hawaii	All Sexes	18-29 years		17		0	0		One or more data cells have counts between 1-9 and have been suppressed in accordance with NCHS confidentiality standards.
2021-03-31	2020-10-01	2020-10-31	By Month	2020	10	Hawaii	All Sexes	25-34 years	0	13		0	0		One or more data cells have counts between 1-9 and have been suppressed in accordance with NCHS confidentiality standards.
2021-03-31	2020-10-01	2020-10-31	By Month	2020	10	Hawaii	All Sexes	30-39 years	0	16	0	0	0	0
2021-03-31	2020-10-01	2020-10-31	By Month	2020	10	Hawaii	All Sexes	35-44 years		33			0		One or more data cells have counts between 1-9 and have been suppressed in accordance with NCHS confidentiality standards.
2021-03-31	2020-10-01	2020-10-31	By Month	2020	10	Hawaii	All Sexes	40-49 years		44			0		One or more data cells have counts between 1-9 and have been suppressed in accordance with NCHS confidentiality standards.
2021-03-31	2020-10-01	2020-10-31	By Month	2020	10	Hawaii	All Sexes	45-54 years		55			0		One or more data cells have counts between 1-9 and have been suppressed in accordance with NCHS confidentiality standards.
2021-03-31	2020-10-01	2020-10-31	By Month	2020	10	Hawaii	All Sexes	50-64 years	15	141	18	10	0	23
2021-03-31	2020-10-01	2020-10-31	By Month	2020	10	Hawaii	All Sexes	55-64 years	13	108	13		0	17	One or more data cells have counts between 1-9 and have been suppressed in accordance with NCHS confidentiality standards.
2021-03-31	2020-10-01	2020-10-31	By Month	2020	10	Hawaii	All Sexes	65-74 years	16	204	14		0	21	One or more data cells have counts between 1-9 and have been suppressed in accordance with NCHS confidentiality standards.
2021-03-31	2020-10-01	2020-10-31	By Month	2020	10	Hawaii	All Sexes	75-84 years	18	221	19		0	28	One or more data cells have counts between 1-9 and have been suppressed in accordance with NCHS confidentiality standards.
2021-03-31	2020-10-01	2020-10-31	By Month	2020	10	Hawaii	All Sexes	85 years and over	18	369	25			39	One or more data cells have counts between 1-9 and have been suppressed in accordance with NCHS confidentiality standards.
2021-03-31	2020-10-01	2020-10-31	By Month	2020	10	Hawaii	Male	All Ages	45	561	49	23	0	71
2021-03-31	2020-10-01	2020-10-31	By Month	2020	10	Hawaii	Male	Under 1 year	0		0	0	0	0	One or more data cells have counts between 1-9 and have been suppressed in accordance with NCHS confidentiality standards.
2021-03-31	2020-10-01	2020-10-31	By Month	2020	10	Hawaii	Male	0-17 years	0		0	0	0	0	One or more data cells have counts between 1-9 and have been suppressed in accordance with NCHS confidentiality standards.
2021-03-31	2020-10-01	2020-10-31	By Month	2020	10	Hawaii	Male	1-4 years	0	0	0	0	0	0
2021-03-31	2020-10-01	2020-10-31	By Month	2020	10	Hawaii	Male	5-14 years	0		0	0	0	0	One or more data cells have counts between 1-9 and have been suppressed in accordance with NCHS confidentiality standards.
2021-03-31	2020-10-01	2020-10-31	By Month	2020	10	Hawaii	Male	15-24 years				0	0		One or more data cells have counts between 1-9 and have been suppressed in accordance with NCHS confidentiality standards.
2021-03-31	2020-10-01	2020-10-31	By Month	2020	10	Hawaii	Male	18-29 years		12		0	0		One or more data cells have counts between 1-9 and have been suppressed in accordance with NCHS confidentiality standards.
2021-03-31	2020-10-01	2020-10-31	By Month	2020	10	Hawaii	Male	25-34 years	0			0	0		One or more data cells have counts between 1-9 and have been suppressed in accordance with NCHS confidentiality standards.
2021-03-31	2020-10-01	2020-10-31	By Month	2020	10	Hawaii	Male	30-39 years	0	10	0	0	0	0
2021-03-31	2020-10-01	2020-10-31	By Month	2020	10	Hawaii	Male	35-44 years	0	21	0	0	0	0
2021-03-31	2020-10-01	2020-10-31	By Month	2020	10	Hawaii	Male	40-49 years		25	0	0	0		One or more data cells have counts between 1-9 and have been suppressed in accordance with NCHS confidentiality standards.
2021-03-31	2020-10-01	2020-10-31	By Month	2020	10	Hawaii	Male	45-54 years		35			0		One or more data cells have counts between 1-9 and have been suppressed in accordance with NCHS confidentiality standards.
2021-03-31	2020-10-01	2020-10-31	By Month	2020	10	Hawaii	Male	50-64 years	10	93	11		0	15	One or more data cells have counts between 1-9 and have been suppressed in accordance with NCHS confidentiality standards.
2021-03-31	2020-10-01	2020-10-31	By Month	2020	10	Hawaii	Male	55-64 years		69			0	11	One or more data cells have counts between 1-9 and have been suppressed in accordance with NCHS confidentiality standards.
2021-03-31	2020-10-01	2020-10-31	By Month	2020	10	Hawaii	Male	65-74 years	13	138	12		0	16	One or more data cells have counts between 1-9 and have been suppressed in accordance with NCHS confidentiality standards.
2021-03-31	2020-10-01	2020-10-31	By Month	2020	10	Hawaii	Male	75-84 years	13	117	11		0	18	One or more data cells have counts between 1-9 and have been suppressed in accordance with NCHS confidentiality standards.
2021-03-31	2020-10-01	2020-10-31	By Month	2020	10	Hawaii	Male	85 years and over		161	13		0	18	One or more data cells have counts between 1-9 and have been suppressed in accordance with NCHS confidentiality standards.
2021-03-31	2020-10-01	2020-10-31	By Month	2020	10	Hawaii	Female	All Ages	26	462	32	12		47	One or more data cells have counts between 1-9 and have been suppressed in accordance with NCHS confidentiality standards.
2021-03-31	2020-10-01	2020-10-31	By Month	2020	10	Hawaii	Female	Under 1 year	0		0	0	0	0	One or more data cells have counts between 1-9 and have been suppressed in accordance with NCHS confidentiality standards.
2021-03-31	2020-10-01	2020-10-31	By Month	2020	10	Hawaii	Female	0-17 years	0		0	0	0	0	One or more data cells have counts between 1-9 and have been suppressed in accordance with NCHS confidentiality standards.
2021-03-31	2020-10-01	2020-10-31	By Month	2020	10	Hawaii	Female	1-4 years	0	0	0	0	0	0
2021-03-31	2020-10-01	2020-10-31	By Month	2020	10	Hawaii	Female	5-14 years	0		0	0	0	0	One or more data cells have counts between 1-9 and have been suppressed in accordance with NCHS confidentiality standards.
2021-03-31	2020-10-01	2020-10-31	By Month	2020	10	Hawaii	Female	15-24 years	0		0	0	0	0	One or more data cells have counts between 1-9 and have been suppressed in accordance with NCHS confidentiality standards.
2021-03-31	2020-10-01	2020-10-31	By Month	2020	10	Hawaii	Female	18-29 years	0		0	0	0	0	One or more data cells have counts between 1-9 and have been suppressed in accordance with NCHS confidentiality standards.
2021-03-31	2020-10-01	2020-10-31	By Month	2020	10	Hawaii	Female	25-34 years	0		0	0	0	0	One or more data cells have counts between 1-9 and have been suppressed in accordance with NCHS confidentiality standards.
2021-03-31	2020-10-01	2020-10-31	By Month	2020	10	Hawaii	Female	30-39 years	0		0	0	0	0	One or more data cells have counts between 1-9 and have been suppressed in accordance with NCHS confidentiality standards.
2021-03-31	2020-10-01	2020-10-31	By Month	2020	10	Hawaii	Female	35-44 years		12			0		One or more data cells have counts between 1-9 and have been suppressed in accordance with NCHS confidentiality standards.
2021-03-31	2020-10-01	2020-10-31	By Month	2020	10	Hawaii	Female	40-49 years		19			0		One or more data cells have counts between 1-9 and have been suppressed in accordance with NCHS confidentiality standards.
2021-03-31	2020-10-01	2020-10-31	By Month	2020	10	Hawaii	Female	45-54 years	0	20		0	0		One or more data cells have counts between 1-9 and have been suppressed in accordance with NCHS confidentiality standards.
2021-03-31	2020-10-01	2020-10-31	By Month	2020	10	Hawaii	Female	50-64 years		48			0		One or more data cells have counts between 1-9 and have been suppressed in accordance with NCHS confidentiality standards.
2021-03-31	2020-10-01	2020-10-31	By Month	2020	10	Hawaii	Female	55-64 years		39			0		One or more data cells have counts between 1-9 and have been suppressed in accordance with NCHS confidentiality standards.
2021-03-31	2020-10-01	2020-10-31	By Month	2020	10	Hawaii	Female	65-74 years		66		0	0		One or more data cells have counts between 1-9 and have been suppressed in accordance with NCHS confidentiality standards.
2021-03-31	2020-10-01	2020-10-31	By Month	2020	10	Hawaii	Female	75-84 years		104			0	10	One or more data cells have counts between 1-9 and have been suppressed in accordance with NCHS confidentiality standards.
2021-03-31	2020-10-01	2020-10-31	By Month	2020	10	Hawaii	Female	85 years and over	11	208	12			21	One or more data cells have counts between 1-9 and have been suppressed in accordance with NCHS confidentiality standards.
2021-03-31	2020-11-01	2020-11-30	By Month	2020	11	Hawaii	All Sexes	All Ages	31	975	66	17	0	80
2021-03-31	2020-11-01	2020-11-30	By Month	2020	11	Hawaii	All Sexes	Under 1 year	0		0	0	0	0	One or more data cells have counts between 1-9 and have been suppressed in accordance with NCHS confidentiality standards.
2021-03-31	2020-11-01	2020-11-30	By Month	2020	11	Hawaii	All Sexes	0-17 years	0		0	0	0	0	One or more data cells have counts between 1-9 and have been suppressed in accordance with NCHS confidentiality standards.
2021-03-31	2020-11-01	2020-11-30	By Month	2020	11	Hawaii	All Sexes	1-4 years	0	0	0	0	0	0
2021-03-31	2020-11-01	2020-11-30	By Month	2020	11	Hawaii	All Sexes	5-14 years	0		0	0	0	0	One or more data cells have counts between 1-9 and have been suppressed in accordance with NCHS confidentiality standards.
2021-03-31	2020-11-01	2020-11-30	By Month	2020	11	Hawaii	All Sexes	15-24 years		11	0	0	0		One or more data cells have counts between 1-9 and have been suppressed in accordance with NCHS confidentiality standards.
2021-03-31	2020-11-01	2020-11-30	By Month	2020	11	Hawaii	All Sexes	18-29 years		13	0	0	0		One or more data cells have counts between 1-9 and have been suppressed in accordance with NCHS confidentiality standards.
2021-03-31	2020-11-01	2020-11-30	By Month	2020	11	Hawaii	All Sexes	25-34 years	0	12	0	0	0	0
2021-03-31	2020-11-01	2020-11-30	By Month	2020	11	Hawaii	All Sexes	30-39 years	0	21	0	0	0	0
2021-03-31	2020-11-01	2020-11-30	By Month	2020	11	Hawaii	All Sexes	35-44 years		24	0	0	0		One or more data cells have counts between 1-9 and have been suppressed in accordance with NCHS confidentiality standards.
2021-03-31	2020-11-01	2020-11-30	By Month	2020	11	Hawaii	All Sexes	40-49 years		26		0	0		One or more data cells have counts between 1-9 and have been suppressed in accordance with NCHS confidentiality standards.
2021-03-31	2020-11-01	2020-11-30	By Month	2020	11	Hawaii	All Sexes	45-54 years		42		0	0		One or more data cells have counts between 1-9 and have been suppressed in accordance with NCHS confidentiality standards.
2021-03-31	2020-11-01	2020-11-30	By Month	2020	11	Hawaii	All Sexes	50-64 years		156			0	13	One or more data cells have counts between 1-9 and have been suppressed in accordance with NCHS confidentiality standards.
2021-03-31	2020-11-01	2020-11-30	By Month	2020	11	Hawaii	All Sexes	55-64 years		129			0	10	One or more data cells have counts between 1-9 and have been suppressed in accordance with NCHS confidentiality standards.
2021-03-31	2020-11-01	2020-11-30	By Month	2020	11	Hawaii	All Sexes	65-74 years		202	13		0	16	One or more data cells have counts between 1-9 and have been suppressed in accordance with NCHS confidentiality standards.
2021-03-31	2020-11-01	2020-11-30	By Month	2020	11	Hawaii	All Sexes	75-84 years	11	199	20		0	23	One or more data cells have counts between 1-9 and have been suppressed in accordance with NCHS confidentiality standards.
2021-03-31	2020-11-01	2020-11-30	By Month	2020	11	Hawaii	All Sexes	85 years and over		351	25		0	25	One or more data cells have counts between 1-9 and have been suppressed in accordance with NCHS confidentiality standards.
2021-03-31	2020-11-01	2020-11-30	By Month	2020	11	Hawaii	Male	All Ages	21	536	47	12	0	56
2021-03-31	2020-11-01	2020-11-30	By Month	2020	11	Hawaii	Male	Under 1 year	0		0	0	0	0	One or more data cells have counts between 1-9 and have been suppressed in accordance with NCHS confidentiality standards.
2021-03-31	2020-11-01	2020-11-30	By Month	2020	11	Hawaii	Male	0-17 years	0		0	0	0	0	One or more data cells have counts between 1-9 and have been suppressed in accordance with NCHS confidentiality standards.
2021-03-31	2020-11-01	2020-11-30	By Month	2020	11	Hawaii	Male	1-4 years	0	0	0	0	0	0
2021-03-31	2020-11-01	2020-11-30	By Month	2020	11	Hawaii	Male	5-14 years	0		0	0	0	0	One or more data cells have counts between 1-9 and have been suppressed in accordance with NCHS confidentiality standards.
2021-03-31	2020-11-01	2020-11-30	By Month	2020	11	Hawaii	Male	15-24 years		10	0	0	0		One or more data cells have counts between 1-9 and have been suppressed in accordance with NCHS confidentiality standards.
2021-03-31	2020-11-01	2020-11-30	By Month	2020	11	Hawaii	Male	18-29 years			0	0	0		One or more data cells have counts between 1-9 and have been suppressed in accordance with NCHS confidentiality standards.
2021-03-31	2020-11-01	2020-11-30	By Month	2020	11	Hawaii	Male	25-34 years	0		0	0	0	0	One or more data cells have counts between 1-9 and have been suppressed in accordance with NCHS confidentiality standards.
2021-03-31	2020-11-01	2020-11-30	By Month	2020	11	Hawaii	Male	30-39 years	0	18	0	0	0	0
2021-03-31	2020-11-01	2020-11-30	By Month	2020	11	Hawaii	Male	35-44 years		17	0	0	0		One or more data cells have counts between 1-9 and have been suppressed in accordance with NCHS confidentiality standards.
2021-03-31	2020-11-01	2020-11-30	By Month	2020	11	Hawaii	Male	40-49 years		15		0	0		One or more data cells have counts between 1-9 and have been suppressed in accordance with NCHS confidentiality standards.
2021-03-31	2020-11-01	2020-11-30	By Month	2020	11	Hawaii	Male	45-54 years		25		0	0		One or more data cells have counts between 1-9 and have been suppressed in accordance with NCHS confidentiality standards.
2021-03-31	2020-11-01	2020-11-30	By Month	2020	11	Hawaii	Male	50-64 years		96			0		One or more data cells have counts between 1-9 and have been suppressed in accordance with NCHS confidentiality standards.
2021-03-31	2020-11-01	2020-11-30	By Month	2020	11	Hawaii	Male	55-64 years		80			0		One or more data cells have counts between 1-9 and have been suppressed in accordance with NCHS confidentiality standards.
2021-03-31	2020-11-01	2020-11-30	By Month	2020	11	Hawaii	Male	65-74 years		135	10		0	12	One or more data cells have counts between 1-9 and have been suppressed in accordance with NCHS confidentiality standards.
2021-03-31	2020-11-01	2020-11-30	By Month	2020	11	Hawaii	Male	75-84 years		121	16		0	17	One or more data cells have counts between 1-9 and have been suppressed in accordance with NCHS confidentiality standards.
2021-03-31	2020-11-01	2020-11-30	By Month	2020	11	Hawaii	Male	85 years and over		138	16		0	16	One or more data cells have counts between 1-9 and have been suppressed in accordance with NCHS confidentiality standards.
2021-03-31	2020-11-01	2020-11-30	By Month	2020	11	Hawaii	Female	All Ages	10	439	19		0	24	One or more data cells have counts between 1-9 and have been suppressed in accordance with NCHS confidentiality standards.
2021-03-31	2020-11-01	2020-11-30	By Month	2020	11	Hawaii	Female	Under 1 year	0		0	0	0	0	One or more data cells have counts between 1-9 and have been suppressed in accordance with NCHS confidentiality standards.
2021-03-31	2020-11-01	2020-11-30	By Month	2020	11	Hawaii	Female	0-17 years	0		0	0	0	0	One or more data cells have counts between 1-9 and have been suppressed in accordance with NCHS confidentiality standards.
2021-03-31	2020-11-01	2020-11-30	By Month	2020	11	Hawaii	Female	1-4 years	0	0	0	0	0	0
2021-03-31	2020-11-01	2020-11-30	By Month	2020	11	Hawaii	Female	5-14 years	0	0	0	0	0	0
2021-03-31	2020-11-01	2020-11-30	By Month	2020	11	Hawaii	Female	15-24 years	0		0	0	0	0	One or more data cells have counts between 1-9 and have been suppressed in accordance with NCHS confidentiality standards.
2021-03-31	2020-11-01	2020-11-30	By Month	2020	11	Hawaii	Female	18-29 years	0		0	0	0	0	One or more data cells have counts between 1-9 and have been suppressed in accordance with NCHS confidentiality standards.
2021-03-31	2020-11-01	2020-11-30	By Month	2020	11	Hawaii	Female	25-34 years	0		0	0	0	0	One or more data cells have counts between 1-9 and have been suppressed in accordance with NCHS confidentiality standards.
2021-03-31	2020-11-01	2020-11-30	By Month	2020	11	Hawaii	Female	30-39 years	0		0	0	0	0	One or more data cells have counts between 1-9 and have been suppressed in accordance with NCHS confidentiality standards.
2021-03-31	2020-11-01	2020-11-30	By Month	2020	11	Hawaii	Female	35-44 years	0		0	0	0	0	One or more data cells have counts between 1-9 and have been suppressed in accordance with NCHS confidentiality standards.
2021-03-31	2020-11-01	2020-11-30	By Month	2020	11	Hawaii	Female	40-49 years	0	11	0	0	0	0
2021-03-31	2020-11-01	2020-11-30	By Month	2020	11	Hawaii	Female	45-54 years		17	0	0	0		One or more data cells have counts between 1-9 and have been suppressed in accordance with NCHS confidentiality standards.
2021-03-31	2020-11-01	2020-11-30	By Month	2020	11	Hawaii	Female	50-64 years		60			0		One or more data cells have counts between 1-9 and have been suppressed in accordance with NCHS confidentiality standards.
2021-03-31	2020-11-01	2020-11-30	By Month	2020	11	Hawaii	Female	55-64 years		49			0		One or more data cells have counts between 1-9 and have been suppressed in accordance with NCHS confidentiality standards.
2021-03-31	2020-11-01	2020-11-30	By Month	2020	11	Hawaii	Female	65-74 years		67			0		One or more data cells have counts between 1-9 and have been suppressed in accordance with NCHS confidentiality standards.
2021-03-31	2020-11-01	2020-11-30	By Month	2020	11	Hawaii	Female	75-84 years		78			0		One or more data cells have counts between 1-9 and have been suppressed in accordance with NCHS confidentiality standards.
2021-03-31	2020-11-01	2020-11-30	By Month	2020	11	Hawaii	Female	85 years and over	0	213		0	0		One or more data cells have counts between 1-9 and have been suppressed in accordance with NCHS confidentiality standards.
2021-03-31	2020-12-01	2020-12-31	By Month	2020	12	Hawaii	All Sexes	All Ages	34	1003	72	22	0	84
2021-03-31	2020-12-01	2020-12-31	By Month	2020	12	Hawaii	All Sexes	Under 1 year	0		0	0	0	0	One or more data cells have counts between 1-9 and have been suppressed in accordance with NCHS confidentiality standards.
2021-03-31	2020-12-01	2020-12-31	By Month	2020	12	Hawaii	All Sexes	0-17 years	0		0	0	0	0	One or more data cells have counts between 1-9 and have been suppressed in accordance with NCHS confidentiality standards.
2021-03-31	2020-12-01	2020-12-31	By Month	2020	12	Hawaii	All Sexes	1-4 years	0	0	0	0	0	0
2021-03-31	2020-12-01	2020-12-31	By Month	2020	12	Hawaii	All Sexes	5-14 years	0	0	0	0	0	0
2021-03-31	2020-12-01	2020-12-31	By Month	2020	12	Hawaii	All Sexes	15-24 years					0		One or more data cells have counts between 1-9 and have been suppressed in accordance with NCHS confidentiality standards.
2021-03-31	2020-12-01	2020-12-31	By Month	2020	12	Hawaii	All Sexes	18-29 years		17			0		One or more data cells have counts between 1-9 and have been suppressed in accordance with NCHS confidentiality standards.
2021-03-31	2020-12-01	2020-12-31	By Month	2020	12	Hawaii	All Sexes	25-34 years	0	19	0	0	0	0
2021-03-31	2020-12-01	2020-12-31	By Month	2020	12	Hawaii	All Sexes	30-39 years		20		0	0		One or more data cells have counts between 1-9 and have been suppressed in accordance with NCHS confidentiality standards.
2021-03-31	2020-12-01	2020-12-31	By Month	2020	12	Hawaii	All Sexes	35-44 years		23			0		One or more data cells have counts between 1-9 and have been suppressed in accordance with NCHS confidentiality standards.
2021-03-31	2020-12-01	2020-12-31	By Month	2020	12	Hawaii	All Sexes	40-49 years		33			0		One or more data cells have counts between 1-9 and have been suppressed in accordance with NCHS confidentiality standards.
2021-03-31	2020-12-01	2020-12-31	By Month	2020	12	Hawaii	All Sexes	45-54 years		47			0		One or more data cells have counts between 1-9 and have been suppressed in accordance with NCHS confidentiality standards.
2021-03-31	2020-12-01	2020-12-31	By Month	2020	12	Hawaii	All Sexes	50-64 years		146			0		One or more data cells have counts between 1-9 and have been suppressed in accordance with NCHS confidentiality standards.
2021-03-31	2020-12-01	2020-12-31	By Month	2020	12	Hawaii	All Sexes	55-64 years		119			0		One or more data cells have counts between 1-9 and have been suppressed in accordance with NCHS confidentiality standards.
2021-03-31	2020-12-01	2020-12-31	By Month	2020	12	Hawaii	All Sexes	65-74 years		210	14		0	17	One or more data cells have counts between 1-9 and have been suppressed in accordance with NCHS confidentiality standards.
2021-03-31	2020-12-01	2020-12-31	By Month	2020	12	Hawaii	All Sexes	75-84 years		224	20		0	23	One or more data cells have counts between 1-9 and have been suppressed in accordance with NCHS confidentiality standards.
2021-03-31	2020-12-01	2020-12-31	By Month	2020	12	Hawaii	All Sexes	85 years and over		344	25		0	27	One or more data cells have counts between 1-9 and have been suppressed in accordance with NCHS confidentiality standards.
2021-03-31	2020-12-01	2020-12-31	By Month	2020	12	Hawaii	Male	All Ages	17	566	45	11	0	51
2021-03-31	2020-12-01	2020-12-31	By Month	2020	12	Hawaii	Male	Under 1 year	0		0	0	0	0	One or more data cells have counts between 1-9 and have been suppressed in accordance with NCHS confidentiality standards.
2021-03-31	2020-12-01	2020-12-31	By Month	2020	12	Hawaii	Male	0-17 years	0		0	0	0	0	One or more data cells have counts between 1-9 and have been suppressed in accordance with NCHS confidentiality standards.
2021-03-31	2020-12-01	2020-12-31	By Month	2020	12	Hawaii	Male	1-4 years	0	0	0	0	0	0
2021-03-31	2020-12-01	2020-12-31	By Month	2020	12	Hawaii	Male	5-14 years	0	0	0	0	0	0
2021-03-31	2020-12-01	2020-12-31	By Month	2020	12	Hawaii	Male	15-24 years	0		0	0	0	0	One or more data cells have counts between 1-9 and have been suppressed in accordance with NCHS confidentiality standards.
2021-03-31	2020-12-01	2020-12-31	By Month	2020	12	Hawaii	Male	18-29 years	0	11	0	0	0	0
2021-03-31	2020-12-01	2020-12-31	By Month	2020	12	Hawaii	Male	25-34 years	0	13	0	0	0	0
2021-03-31	2020-12-01	2020-12-31	By Month	2020	12	Hawaii	Male	30-39 years		15		0	0		One or more data cells have counts between 1-9 and have been suppressed in accordance with NCHS confidentiality standards.
2021-03-31	2020-12-01	2020-12-31	By Month	2020	12	Hawaii	Male	35-44 years		18			0		One or more data cells have counts between 1-9 and have been suppressed in accordance with NCHS confidentiality standards.
2021-03-31	2020-12-01	2020-12-31	By Month	2020	12	Hawaii	Male	40-49 years		26			0		One or more data cells have counts between 1-9 and have been suppressed in accordance with NCHS confidentiality standards.
2021-03-31	2020-12-01	2020-12-31	By Month	2020	12	Hawaii	Male	45-54 years	0	34		0	0		One or more data cells have counts between 1-9 and have been suppressed in accordance with NCHS confidentiality standards.
2021-03-31	2020-12-01	2020-12-31	By Month	2020	12	Hawaii	Male	50-64 years		100			0		One or more data cells have counts between 1-9 and have been suppressed in accordance with NCHS confidentiality standards.
2021-03-31	2020-12-01	2020-12-31	By Month	2020	12	Hawaii	Male	55-64 years		82			0		One or more data cells have counts between 1-9 and have been suppressed in accordance with NCHS confidentiality standards.
2021-03-31	2020-12-01	2020-12-31	By Month	2020	12	Hawaii	Male	65-74 years		132			0	11	One or more data cells have counts between 1-9 and have been suppressed in accordance with NCHS confidentiality standards.
2021-03-31	2020-12-01	2020-12-31	By Month	2020	12	Hawaii	Male	75-84 years		137	16		0	17	One or more data cells have counts between 1-9 and have been suppressed in accordance with NCHS confidentiality standards.
2021-03-31	2020-12-01	2020-12-31	By Month	2020	12	Hawaii	Male	85 years and over		139	11		0	12	One or more data cells have counts between 1-9 and have been suppressed in accordance with NCHS confidentiality standards.
2021-03-31	2020-12-01	2020-12-31	By Month	2020	12	Hawaii	Female	All Ages	17	437	27	11	0	33
2021-03-31	2020-12-01	2020-12-31	By Month	2020	12	Hawaii	Female	Under 1 year	0		0	0	0	0	One or more data cells have counts between 1-9 and have been suppressed in accordance with NCHS confidentiality standards.
2021-03-31	2020-12-01	2020-12-31	By Month	2020	12	Hawaii	Female	0-17 years	0		0	0	0	0	One or more data cells have counts between 1-9 and have been suppressed in accordance with NCHS confidentiality standards.
2021-03-31	2020-12-01	2020-12-31	By Month	2020	12	Hawaii	Female	1-4 years	0	0	0	0	0	0
2021-03-31	2020-12-01	2020-12-31	By Month	2020	12	Hawaii	Female	5-14 years	0	0	0	0	0	0
2021-03-31	2020-12-01	2020-12-31	By Month	2020	12	Hawaii	Female	15-24 years					0		One or more data cells have counts between 1-9 and have been suppressed in accordance with NCHS confidentiality standards.
2021-03-31	2020-12-01	2020-12-31	By Month	2020	12	Hawaii	Female	18-29 years					0		One or more data cells have counts between 1-9 and have been suppressed in accordance with NCHS confidentiality standards.
2021-03-31	2020-12-01	2020-12-31	By Month	2020	12	Hawaii	Female	25-34 years	0		0	0	0	0	One or more data cells have counts between 1-9 and have been suppressed in accordance with NCHS confidentiality standards.
2021-03-31	2020-12-01	2020-12-31	By Month	2020	12	Hawaii	Female	30-39 years	0		0	0	0	0	One or more data cells have counts between 1-9 and have been suppressed in accordance with NCHS confidentiality standards.
2021-03-31	2020-12-01	2020-12-31	By Month	2020	12	Hawaii	Female	35-44 years	0		0	0	0	0	One or more data cells have counts between 1-9 and have been suppressed in accordance with NCHS confidentiality standards.
2021-03-31	2020-12-01	2020-12-31	By Month	2020	12	Hawaii	Female	40-49 years					0		One or more data cells have counts between 1-9 and have been suppressed in accordance with NCHS confidentiality standards.
2021-03-31	2020-12-01	2020-12-31	By Month	2020	12	Hawaii	Female	45-54 years		13			0		One or more data cells have counts between 1-9 and have been suppressed in accordance with NCHS confidentiality standards.
2021-03-31	2020-12-01	2020-12-31	By Month	2020	12	Hawaii	Female	50-64 years		46			0		One or more data cells have counts between 1-9 and have been suppressed in accordance with NCHS confidentiality standards.
2021-03-31	2020-12-01	2020-12-31	By Month	2020	12	Hawaii	Female	55-64 years		37			0		One or more data cells have counts between 1-9 and have been suppressed in accordance with NCHS confidentiality standards.
2021-03-31	2020-12-01	2020-12-31	By Month	2020	12	Hawaii	Female	65-74 years		78			0		One or more data cells have counts between 1-9 and have been suppressed in accordance with NCHS confidentiality standards.
2021-03-31	2020-12-01	2020-12-31	By Month	2020	12	Hawaii	Female	75-84 years		87			0		One or more data cells have counts between 1-9 and have been suppressed in accordance with NCHS confidentiality standards.
2021-03-31	2020-12-01	2020-12-31	By Month	2020	12	Hawaii	Female	85 years and over		205	14		0	15	One or more data cells have counts between 1-9 and have been suppressed in accordance with NCHS confidentiality standards.
2021-03-31	2021-01-01	2021-01-31	By Month	2021	1	Hawaii	All Sexes	All Ages	44	987	86	25	0	105
2021-03-31	2021-01-01	2021-01-31	By Month	2021	1	Hawaii	All Sexes	Under 1 year	0	13	0	0	0	0
2021-03-31	2021-01-01	2021-01-31	By Month	2021	1	Hawaii	All Sexes	0-17 years	0	14	0	0	0	0
2021-03-31	2021-01-01	2021-01-31	By Month	2021	1	Hawaii	All Sexes	1-4 years	0	0	0	0	0	0
2021-03-31	2021-01-01	2021-01-31	By Month	2021	1	Hawaii	All Sexes	5-14 years	0	0	0	0	0	0
2021-03-31	2021-01-01	2021-01-31	By Month	2021	1	Hawaii	All Sexes	15-24 years	0		0	0	0	0	One or more data cells have counts between 1-9 and have been suppressed in accordance with NCHS confidentiality standards.
2021-03-31	2021-01-01	2021-01-31	By Month	2021	1	Hawaii	All Sexes	18-29 years		13	0	0	0		One or more data cells have counts between 1-9 and have been suppressed in accordance with NCHS confidentiality standards.
2021-03-31	2021-01-01	2021-01-31	By Month	2021	1	Hawaii	All Sexes	25-34 years		21		0	0		One or more data cells have counts between 1-9 and have been suppressed in accordance with NCHS confidentiality standards.
2021-03-31	2021-01-01	2021-01-31	By Month	2021	1	Hawaii	All Sexes	30-39 years		31			0		One or more data cells have counts between 1-9 and have been suppressed in accordance with NCHS confidentiality standards.
2021-03-31	2021-01-01	2021-01-31	By Month	2021	1	Hawaii	All Sexes	35-44 years		28			0		One or more data cells have counts between 1-9 and have been suppressed in accordance with NCHS confidentiality standards.
2021-03-31	2021-01-01	2021-01-31	By Month	2021	1	Hawaii	All Sexes	40-49 years		28		0	0		One or more data cells have counts between 1-9 and have been suppressed in accordance with NCHS confidentiality standards.
2021-03-31	2021-01-01	2021-01-31	By Month	2021	1	Hawaii	All Sexes	45-54 years		50		0	0		One or more data cells have counts between 1-9 and have been suppressed in accordance with NCHS confidentiality standards.
2021-03-31	2021-01-01	2021-01-31	By Month	2021	1	Hawaii	All Sexes	50-64 years		170	14		0	17	One or more data cells have counts between 1-9 and have been suppressed in accordance with NCHS confidentiality standards.
2021-03-31	2021-01-01	2021-01-31	By Month	2021	1	Hawaii	All Sexes	55-64 years		138			0	11	One or more data cells have counts between 1-9 and have been suppressed in accordance with NCHS confidentiality standards.
2021-03-31	2021-01-01	2021-01-31	By Month	2021	1	Hawaii	All Sexes	65-74 years	12	194	21		0	25	One or more data cells have counts between 1-9 and have been suppressed in accordance with NCHS confidentiality standards.
2021-03-31	2021-01-01	2021-01-31	By Month	2021	1	Hawaii	All Sexes	75-84 years		202	18		0	19	One or more data cells have counts between 1-9 and have been suppressed in accordance with NCHS confidentiality standards.
2021-03-31	2021-01-01	2021-01-31	By Month	2021	1	Hawaii	All Sexes	85 years and over	17	335	27		0	36	One or more data cells have counts between 1-9 and have been suppressed in accordance with NCHS confidentiality standards.
2021-03-31	2021-01-01	2021-01-31	By Month	2021	1	Hawaii	Male	All Ages	22	526	47	14	0	55
2021-03-31	2021-01-01	2021-01-31	By Month	2021	1	Hawaii	Male	Under 1 year	0		0	0	0	0	One or more data cells have counts between 1-9 and have been suppressed in accordance with NCHS confidentiality standards.
2021-03-31	2021-01-01	2021-01-31	By Month	2021	1	Hawaii	Male	0-17 years	0	10	0	0	0	0
2021-03-31	2021-01-01	2021-01-31	By Month	2021	1	Hawaii	Male	1-4 years	0	0	0	0	0	0
2021-03-31	2021-01-01	2021-01-31	By Month	2021	1	Hawaii	Male	5-14 years	0	0	0	0	0	0
2021-03-31	2021-01-01	2021-01-31	By Month	2021	1	Hawaii	Male	15-24 years	0		0	0	0	0	One or more data cells have counts between 1-9 and have been suppressed in accordance with NCHS confidentiality standards.
2021-03-31	2021-01-01	2021-01-31	By Month	2021	1	Hawaii	Male	18-29 years			0	0	0		One or more data cells have counts between 1-9 and have been suppressed in accordance with NCHS confidentiality standards.
2021-03-31	2021-01-01	2021-01-31	By Month	2021	1	Hawaii	Male	25-34 years		15		0	0		One or more data cells have counts between 1-9 and have been suppressed in accordance with NCHS confidentiality standards.
2021-03-31	2021-01-01	2021-01-31	By Month	2021	1	Hawaii	Male	30-39 years	0	24		0	0		One or more data cells have counts between 1-9 and have been suppressed in accordance with NCHS confidentiality standards.
2021-03-31	2021-01-01	2021-01-31	By Month	2021	1	Hawaii	Male	35-44 years	0	18	0	0	0	0
2021-03-31	2021-01-01	2021-01-31	By Month	2021	1	Hawaii	Male	40-49 years	0	16	0	0	0	0
2021-03-31	2021-01-01	2021-01-31	By Month	2021	1	Hawaii	Male	45-54 years		27		0	0		One or more data cells have counts between 1-9 and have been suppressed in accordance with NCHS confidentiality standards.
2021-03-31	2021-01-01	2021-01-31	By Month	2021	1	Hawaii	Male	50-64 years		106			0		One or more data cells have counts between 1-9 and have been suppressed in accordance with NCHS confidentiality standards.
2021-03-31	2021-01-01	2021-01-31	By Month	2021	1	Hawaii	Male	55-64 years		91			0		One or more data cells have counts between 1-9 and have been suppressed in accordance with NCHS confidentiality standards.
2021-03-31	2021-01-01	2021-01-31	By Month	2021	1	Hawaii	Male	65-74 years		119	13		0	16	One or more data cells have counts between 1-9 and have been suppressed in accordance with NCHS confidentiality standards.
2021-03-31	2021-01-01	2021-01-31	By Month	2021	1	Hawaii	Male	75-84 years		112	12		0	13	One or more data cells have counts between 1-9 and have been suppressed in accordance with NCHS confidentiality standards.
2021-03-31	2021-01-01	2021-01-31	By Month	2021	1	Hawaii	Male	85 years and over		131	12		0	14	One or more data cells have counts between 1-9 and have been suppressed in accordance with NCHS confidentiality standards.
2021-03-31	2021-01-01	2021-01-31	By Month	2021	1	Hawaii	Female	All Ages	22	461	39	11	0	50
2021-03-31	2021-01-01	2021-01-31	By Month	2021	1	Hawaii	Female	Under 1 year	0		0	0	0	0	One or more data cells have counts between 1-9 and have been suppressed in accordance with NCHS confidentiality standards.
2021-03-31	2021-01-01	2021-01-31	By Month	2021	1	Hawaii	Female	0-17 years	0		0	0	0	0	One or more data cells have counts between 1-9 and have been suppressed in accordance with NCHS confidentiality standards.
2021-03-31	2021-01-01	2021-01-31	By Month	2021	1	Hawaii	Female	1-4 years	0	0	0	0	0	0
2021-03-31	2021-01-01	2021-01-31	By Month	2021	1	Hawaii	Female	5-14 years	0	0	0	0	0	0
2021-03-31	2021-01-01	2021-01-31	By Month	2021	1	Hawaii	Female	15-24 years	0		0	0	0	0	One or more data cells have counts between 1-9 and have been suppressed in accordance with NCHS confidentiality standards.
2021-03-31	2021-01-01	2021-01-31	By Month	2021	1	Hawaii	Female	18-29 years	0		0	0	0	0	One or more data cells have counts between 1-9 and have been suppressed in accordance with NCHS confidentiality standards.
2021-03-31	2021-01-01	2021-01-31	By Month	2021	1	Hawaii	Female	25-34 years	0		0	0	0	0	One or more data cells have counts between 1-9 and have been suppressed in accordance with NCHS confidentiality standards.
2021-03-31	2021-01-01	2021-01-31	By Month	2021	1	Hawaii	Female	30-39 years					0		One or more data cells have counts between 1-9 and have been suppressed in accordance with NCHS confidentiality standards.
2021-03-31	2021-01-01	2021-01-31	By Month	2021	1	Hawaii	Female	35-44 years		10			0		One or more data cells have counts between 1-9 and have been suppressed in accordance with NCHS confidentiality standards.
2021-03-31	2021-01-01	2021-01-31	By Month	2021	1	Hawaii	Female	40-49 years		12		0	0		One or more data cells have counts between 1-9 and have been suppressed in accordance with NCHS confidentiality standards.
2021-03-31	2021-01-01	2021-01-31	By Month	2021	1	Hawaii	Female	45-54 years	0	23		0	0		One or more data cells have counts between 1-9 and have been suppressed in accordance with NCHS confidentiality standards.
2021-03-31	2021-01-01	2021-01-31	By Month	2021	1	Hawaii	Female	50-64 years		64			0		One or more data cells have counts between 1-9 and have been suppressed in accordance with NCHS confidentiality standards.
2021-03-31	2021-01-01	2021-01-31	By Month	2021	1	Hawaii	Female	55-64 years		47			0		One or more data cells have counts between 1-9 and have been suppressed in accordance with NCHS confidentiality standards.
2021-03-31	2021-01-01	2021-01-31	By Month	2021	1	Hawaii	Female	65-74 years		75			0		One or more data cells have counts between 1-9 and have been suppressed in accordance with NCHS confidentiality standards.
2021-03-31	2021-01-01	2021-01-31	By Month	2021	1	Hawaii	Female	75-84 years		90			0		One or more data cells have counts between 1-9 and have been suppressed in accordance with NCHS confidentiality standards.
2021-03-31	2021-01-01	2021-01-31	By Month	2021	1	Hawaii	Female	85 years and over	12	204	15		0	22	One or more data cells have counts between 1-9 and have been suppressed in accordance with NCHS confidentiality standards.
2021-03-31	2021-02-01	2021-02-28	By Month	2021	2	Hawaii	All Sexes	All Ages	22	986	59	17	0	64
2021-03-31	2021-02-01	2021-02-28	By Month	2021	2	Hawaii	All Sexes	Under 1 year	0		0	0	0	0	One or more data cells have counts between 1-9 and have been suppressed in accordance with NCHS confidentiality standards.
2021-03-31	2021-02-01	2021-02-28	By Month	2021	2	Hawaii	All Sexes	0-17 years	0			0	0		One or more data cells have counts between 1-9 and have been suppressed in accordance with NCHS confidentiality standards.
2021-03-31	2021-02-01	2021-02-28	By Month	2021	2	Hawaii	All Sexes	1-4 years	0		0	0	0	0	One or more data cells have counts between 1-9 and have been suppressed in accordance with NCHS confidentiality standards.
2021-03-31	2021-02-01	2021-02-28	By Month	2021	2	Hawaii	All Sexes	5-14 years	0		0	0	0	0	One or more data cells have counts between 1-9 and have been suppressed in accordance with NCHS confidentiality standards.
2021-03-31	2021-02-01	2021-02-28	By Month	2021	2	Hawaii	All Sexes	15-24 years	0			0	0		One or more data cells have counts between 1-9 and have been suppressed in accordance with NCHS confidentiality standards.
2021-03-31	2021-02-01	2021-02-28	By Month	2021	2	Hawaii	All Sexes	18-29 years	0	14	0	0	0	0
2021-03-31	2021-02-01	2021-02-28	By Month	2021	2	Hawaii	All Sexes	25-34 years	0	20		0	0		One or more data cells have counts between 1-9 and have been suppressed in accordance with NCHS confidentiality standards.
2021-03-31	2021-02-01	2021-02-28	By Month	2021	2	Hawaii	All Sexes	30-39 years	0	20		0	0		One or more data cells have counts between 1-9 and have been suppressed in accordance with NCHS confidentiality standards.
2021-03-31	2021-02-01	2021-02-28	By Month	2021	2	Hawaii	All Sexes	35-44 years	0	24	0	0	0	0
2021-03-31	2021-02-01	2021-02-28	By Month	2021	2	Hawaii	All Sexes	40-49 years	0	27	0	0	0	0
2021-03-31	2021-02-01	2021-02-28	By Month	2021	2	Hawaii	All Sexes	45-54 years	0	50		0	0		One or more data cells have counts between 1-9 and have been suppressed in accordance with NCHS confidentiality standards.
2021-03-31	2021-02-01	2021-02-28	By Month	2021	2	Hawaii	All Sexes	50-64 years		169	11		0	11	One or more data cells have counts between 1-9 and have been suppressed in accordance with NCHS confidentiality standards.
2021-03-31	2021-02-01	2021-02-28	By Month	2021	2	Hawaii	All Sexes	55-64 years		131	10		0	10	One or more data cells have counts between 1-9 and have been suppressed in accordance with NCHS confidentiality standards.
2021-03-31	2021-02-01	2021-02-28	By Month	2021	2	Hawaii	All Sexes	65-74 years		192	10		0	12	One or more data cells have counts between 1-9 and have been suppressed in accordance with NCHS confidentiality standards.
2021-03-31	2021-02-01	2021-02-28	By Month	2021	2	Hawaii	All Sexes	75-84 years		194	15		0	15	One or more data cells have counts between 1-9 and have been suppressed in accordance with NCHS confidentiality standards.
2021-03-31	2021-02-01	2021-02-28	By Month	2021	2	Hawaii	All Sexes	85 years and over		363	21		0	24	One or more data cells have counts between 1-9 and have been suppressed in accordance with NCHS confidentiality standards.
2021-03-31	2021-02-01	2021-02-28	By Month	2021	2	Hawaii	Male	All Ages	15	522	34	13	0	36
2021-03-31	2021-02-01	2021-02-28	By Month	2021	2	Hawaii	Male	Under 1 year	0		0	0	0	0	One or more data cells have counts between 1-9 and have been suppressed in accordance with NCHS confidentiality standards.
2021-03-31	2021-02-01	2021-02-28	By Month	2021	2	Hawaii	Male	0-17 years	0			0	0		One or more data cells have counts between 1-9 and have been suppressed in accordance with NCHS confidentiality standards.
2021-03-31	2021-02-01	2021-02-28	By Month	2021	2	Hawaii	Male	1-4 years	0	0	0	0	0	0
2021-03-31	2021-02-01	2021-02-28	By Month	2021	2	Hawaii	Male	5-14 years	0		0	0	0	0	One or more data cells have counts between 1-9 and have been suppressed in accordance with NCHS confidentiality standards.
2021-03-31	2021-02-01	2021-02-28	By Month	2021	2	Hawaii	Male	15-24 years	0			0	0		One or more data cells have counts between 1-9 and have been suppressed in accordance with NCHS confidentiality standards.
2021-03-31	2021-02-01	2021-02-28	By Month	2021	2	Hawaii	Male	18-29 years	0	11	0	0	0	0
2021-03-31	2021-02-01	2021-02-28	By Month	2021	2	Hawaii	Male	25-34 years	0	14		0	0		One or more data cells have counts between 1-9 and have been suppressed in accordance with NCHS confidentiality standards.
2021-03-31	2021-02-01	2021-02-28	By Month	2021	2	Hawaii	Male	30-39 years	0	14		0	0		One or more data cells have counts between 1-9 and have been suppressed in accordance with NCHS confidentiality standards.
2021-03-31	2021-02-01	2021-02-28	By Month	2021	2	Hawaii	Male	35-44 years	0	18	0	0	0	0
2021-03-31	2021-02-01	2021-02-28	By Month	2021	2	Hawaii	Male	40-49 years	0	17	0	0	0	0
2021-03-31	2021-02-01	2021-02-28	By Month	2021	2	Hawaii	Male	45-54 years	0	32		0	0		One or more data cells have counts between 1-9 and have been suppressed in accordance with NCHS confidentiality standards.
2021-03-31	2021-02-01	2021-02-28	By Month	2021	2	Hawaii	Male	50-64 years		108			0		One or more data cells have counts between 1-9 and have been suppressed in accordance with NCHS confidentiality standards.
2021-03-31	2021-02-01	2021-02-28	By Month	2021	2	Hawaii	Male	55-64 years		82			0		One or more data cells have counts between 1-9 and have been suppressed in accordance with NCHS confidentiality standards.
2021-03-31	2021-02-01	2021-02-28	By Month	2021	2	Hawaii	Male	65-74 years		114			0		One or more data cells have counts between 1-9 and have been suppressed in accordance with NCHS confidentiality standards.
2021-03-31	2021-02-01	2021-02-28	By Month	2021	2	Hawaii	Male	75-84 years		116			0		One or more data cells have counts between 1-9 and have been suppressed in accordance with NCHS confidentiality standards.
2021-03-31	2021-02-01	2021-02-28	By Month	2021	2	Hawaii	Male	85 years and over		136	10		0	10	One or more data cells have counts between 1-9 and have been suppressed in accordance with NCHS confidentiality standards.
2021-03-31	2021-02-01	2021-02-28	By Month	2021	2	Hawaii	Female	All Ages		464	25		0	28	One or more data cells have counts between 1-9 and have been suppressed in accordance with NCHS confidentiality standards.
2021-03-31	2021-02-01	2021-02-28	By Month	2021	2	Hawaii	Female	Under 1 year	0	0	0	0	0	0
2021-03-31	2021-02-01	2021-02-28	By Month	2021	2	Hawaii	Female	0-17 years	0		0	0	0	0	One or more data cells have counts between 1-9 and have been suppressed in accordance with NCHS confidentiality standards.
2021-03-31	2021-02-01	2021-02-28	By Month	2021	2	Hawaii	Female	1-4 years	0		0	0	0	0	One or more data cells have counts between 1-9 and have been suppressed in accordance with NCHS confidentiality standards.
2021-03-31	2021-02-01	2021-02-28	By Month	2021	2	Hawaii	Female	5-14 years	0	0	0	0	0	0
2021-03-31	2021-02-01	2021-02-28	By Month	2021	2	Hawaii	Female	15-24 years	0		0	0	0	0	One or more data cells have counts between 1-9 and have been suppressed in accordance with NCHS confidentiality standards.
2021-03-31	2021-02-01	2021-02-28	By Month	2021	2	Hawaii	Female	18-29 years	0		0	0	0	0	One or more data cells have counts between 1-9 and have been suppressed in accordance with NCHS confidentiality standards.
2021-03-31	2021-02-01	2021-02-28	By Month	2021	2	Hawaii	Female	25-34 years	0		0	0	0	0	One or more data cells have counts between 1-9 and have been suppressed in accordance with NCHS confidentiality standards.
2021-03-31	2021-02-01	2021-02-28	By Month	2021	2	Hawaii	Female	30-39 years	0		0	0	0	0	One or more data cells have counts between 1-9 and have been suppressed in accordance with NCHS confidentiality standards.
2021-03-31	2021-02-01	2021-02-28	By Month	2021	2	Hawaii	Female	35-44 years	0		0	0	0	0	One or more data cells have counts between 1-9 and have been suppressed in accordance with NCHS confidentiality standards.
2021-03-31	2021-02-01	2021-02-28	By Month	2021	2	Hawaii	Female	40-49 years	0	10	0	0	0	0
2021-03-31	2021-02-01	2021-02-28	By Month	2021	2	Hawaii	Female	45-54 years	0	18	0	0	0	0
2021-03-31	2021-02-01	2021-02-28	By Month	2021	2	Hawaii	Female	50-64 years		61			0		One or more data cells have counts between 1-9 and have been suppressed in accordance with NCHS confidentiality standards.
2021-03-31	2021-02-01	2021-02-28	By Month	2021	2	Hawaii	Female	55-64 years		49			0		One or more data cells have counts between 1-9 and have been suppressed in accordance with NCHS confidentiality standards.
2021-03-31	2021-02-01	2021-02-28	By Month	2021	2	Hawaii	Female	65-74 years	0	78		0	0		One or more data cells have counts between 1-9 and have been suppressed in accordance with NCHS confidentiality standards.
2021-03-31	2021-02-01	2021-02-28	By Month	2021	2	Hawaii	Female	75-84 years		78			0		One or more data cells have counts between 1-9 and have been suppressed in accordance with NCHS confidentiality standards.
2021-03-31	2021-02-01	2021-02-28	By Month	2021	2	Hawaii	Female	85 years and over		227	11		0	14	One or more data cells have counts between 1-9 and have been suppressed in accordance with NCHS confidentiality standards.
2021-03-31	2021-03-01	2021-03-27	By Month	2021	3	Hawaii	All Sexes	All Ages		617	28		0	33	One or more data cells have counts between 1-9 and have been suppressed in accordance with NCHS confidentiality standards.
2021-03-31	2021-03-01	2021-03-27	By Month	2021	3	Hawaii	All Sexes	Under 1 year	0		0	0	0	0	One or more data cells have counts between 1-9 and have been suppressed in accordance with NCHS confidentiality standards.
2021-03-31	2021-03-01	2021-03-27	By Month	2021	3	Hawaii	All Sexes	0-17 years	0		0	0	0	0	One or more data cells have counts between 1-9 and have been suppressed in accordance with NCHS confidentiality standards.
2021-03-31	2021-03-01	2021-03-27	By Month	2021	3	Hawaii	All Sexes	1-4 years	0	0	0	0	0	0
2021-03-31	2021-03-01	2021-03-27	By Month	2021	3	Hawaii	All Sexes	5-14 years	0	0	0	0	0	0
2021-03-31	2021-03-01	2021-03-27	By Month	2021	3	Hawaii	All Sexes	15-24 years	0		0	0	0	0	One or more data cells have counts between 1-9 and have been suppressed in accordance with NCHS confidentiality standards.
2021-03-31	2021-03-01	2021-03-27	By Month	2021	3	Hawaii	All Sexes	18-29 years	0		0	0	0	0	One or more data cells have counts between 1-9 and have been suppressed in accordance with NCHS confidentiality standards.
2021-03-31	2021-03-01	2021-03-27	By Month	2021	3	Hawaii	All Sexes	25-34 years	0		0	0	0	0	One or more data cells have counts between 1-9 and have been suppressed in accordance with NCHS confidentiality standards.
2021-03-31	2021-03-01	2021-03-27	By Month	2021	3	Hawaii	All Sexes	30-39 years	0	10		0	0		One or more data cells have counts between 1-9 and have been suppressed in accordance with NCHS confidentiality standards.
2021-03-31	2021-03-01	2021-03-27	By Month	2021	3	Hawaii	All Sexes	35-44 years	0	14		0	0		One or more data cells have counts between 1-9 and have been suppressed in accordance with NCHS confidentiality standards.
2021-03-31	2021-03-01	2021-03-27	By Month	2021	3	Hawaii	All Sexes	40-49 years	0	22	0	0	0	0
2021-03-31	2021-03-01	2021-03-27	By Month	2021	3	Hawaii	All Sexes	45-54 years	0	34	0	0	0	0
2021-03-31	2021-03-01	2021-03-27	By Month	2021	3	Hawaii	All Sexes	50-64 years		80			0		One or more data cells have counts between 1-9 and have been suppressed in accordance with NCHS confidentiality standards.
2021-03-31	2021-03-01	2021-03-27	By Month	2021	3	Hawaii	All Sexes	55-64 years		59			0		One or more data cells have counts between 1-9 and have been suppressed in accordance with NCHS confidentiality standards.
2021-03-31	2021-03-01	2021-03-27	By Month	2021	3	Hawaii	All Sexes	65-74 years		122			0		One or more data cells have counts between 1-9 and have been suppressed in accordance with NCHS confidentiality standards.
2021-03-31	2021-03-01	2021-03-27	By Month	2021	3	Hawaii	All Sexes	75-84 years	0	143		0	0		One or more data cells have counts between 1-9 and have been suppressed in accordance with NCHS confidentiality standards.
2021-03-31	2021-03-01	2021-03-27	By Month	2021	3	Hawaii	All Sexes	85 years and over		231	13		0	13	One or more data cells have counts between 1-9 and have been suppressed in accordance with NCHS confidentiality standards.
2021-03-31	2021-03-01	2021-03-27	By Month	2021	3	Hawaii	Male	All Ages		343	17		0	20	One or more data cells have counts between 1-9 and have been suppressed in accordance with NCHS confidentiality standards.
2021-03-31	2021-03-01	2021-03-27	By Month	2021	3	Hawaii	Male	Under 1 year	0	0	0	0	0	0
2021-03-31	2021-03-01	2021-03-27	By Month	2021	3	Hawaii	Male	0-17 years	0	0	0	0	0	0
2021-03-31	2021-03-01	2021-03-27	By Month	2021	3	Hawaii	Male	1-4 years	0	0	0	0	0	0
2021-03-31	2021-03-01	2021-03-27	By Month	2021	3	Hawaii	Male	5-14 years	0	0	0	0	0	0
2021-03-31	2021-03-01	2021-03-27	By Month	2021	3	Hawaii	Male	15-24 years	0		0	0	0	0	One or more data cells have counts between 1-9 and have been suppressed in accordance with NCHS confidentiality standards.
2021-03-31	2021-03-01	2021-03-27	By Month	2021	3	Hawaii	Male	18-29 years	0		0	0	0	0	One or more data cells have counts between 1-9 and have been suppressed in accordance with NCHS confidentiality standards.
2021-03-31	2021-03-01	2021-03-27	By Month	2021	3	Hawaii	Male	25-34 years	0		0	0	0	0	One or more data cells have counts between 1-9 and have been suppressed in accordance with NCHS confidentiality standards.
2021-03-31	2021-03-01	2021-03-27	By Month	2021	3	Hawaii	Male	30-39 years	0		0	0	0	0	One or more data cells have counts between 1-9 and have been suppressed in accordance with NCHS confidentiality standards.
2021-03-31	2021-03-01	2021-03-27	By Month	2021	3	Hawaii	Male	35-44 years	0	10	0	0	0	0
2021-03-31	2021-03-01	2021-03-27	By Month	2021	3	Hawaii	Male	40-49 years	0	17	0	0	0	0
2021-03-31	2021-03-01	2021-03-27	By Month	2021	3	Hawaii	Male	45-54 years	0	20	0	0	0	0
2021-03-31	2021-03-01	2021-03-27	By Month	2021	3	Hawaii	Male	50-64 years		50			0		One or more data cells have counts between 1-9 and have been suppressed in accordance with NCHS confidentiality standards.
2021-03-31	2021-03-01	2021-03-27	By Month	2021	3	Hawaii	Male	55-64 years		39			0		One or more data cells have counts between 1-9 and have been suppressed in accordance with NCHS confidentiality standards.
2021-03-31	2021-03-01	2021-03-27	By Month	2021	3	Hawaii	Male	65-74 years		75			0		One or more data cells have counts between 1-9 and have been suppressed in accordance with NCHS confidentiality standards.
2021-03-31	2021-03-01	2021-03-27	By Month	2021	3	Hawaii	Male	75-84 years	0	89		0	0		One or more data cells have counts between 1-9 and have been suppressed in accordance with NCHS confidentiality standards.
2021-03-31	2021-03-01	2021-03-27	By Month	2021	3	Hawaii	Male	85 years and over	0	100		0	0		One or more data cells have counts between 1-9 and have been suppressed in accordance with NCHS confidentiality standards.
2021-03-31	2021-03-01	2021-03-27	By Month	2021	3	Hawaii	Female	All Ages		274	11		0	13	One or more data cells have counts between 1-9 and have been suppressed in accordance with NCHS confidentiality standards.
2021-03-31	2021-03-01	2021-03-27	By Month	2021	3	Hawaii	Female	Under 1 year	0		0	0	0	0	One or more data cells have counts between 1-9 and have been suppressed in accordance with NCHS confidentiality standards.
2021-03-31	2021-03-01	2021-03-27	By Month	2021	3	Hawaii	Female	0-17 years	0		0	0	0	0	One or more data cells have counts between 1-9 and have been suppressed in accordance with NCHS confidentiality standards.
2021-03-31	2021-03-01	2021-03-27	By Month	2021	3	Hawaii	Female	1-4 years	0	0	0	0	0	0
2021-03-31	2021-03-01	2021-03-27	By Month	2021	3	Hawaii	Female	5-14 years	0	0	0	0	0	0
2021-03-31	2021-03-01	2021-03-27	By Month	2021	3	Hawaii	Female	15-24 years	0	0	0	0	0	0
2021-03-31	2021-03-01	2021-03-27	By Month	2021	3	Hawaii	Female	18-29 years	0		0	0	0	0	One or more data cells have counts between 1-9 and have been suppressed in accordance with NCHS confidentiality standards.
2021-03-31	2021-03-01	2021-03-27	By Month	2021	3	Hawaii	Female	25-34 years	0		0	0	0	0	One or more data cells have counts between 1-9 and have been suppressed in accordance with NCHS confidentiality standards.
2021-03-31	2021-03-01	2021-03-27	By Month	2021	3	Hawaii	Female	30-39 years	0			0	0		One or more data cells have counts between 1-9 and have been suppressed in accordance with NCHS confidentiality standards.
2021-03-31	2021-03-01	2021-03-27	By Month	2021	3	Hawaii	Female	35-44 years	0			0	0		One or more data cells have counts between 1-9 and have been suppressed in accordance with NCHS confidentiality standards.
2021-03-31	2021-03-01	2021-03-27	By Month	2021	3	Hawaii	Female	40-49 years	0		0	0	0	0	One or more data cells have counts between 1-9 and have been suppressed in accordance with NCHS confidentiality standards.
2021-03-31	2021-03-01	2021-03-27	By Month	2021	3	Hawaii	Female	45-54 years	0	14	0	0	0	0
2021-03-31	2021-03-01	2021-03-27	By Month	2021	3	Hawaii	Female	50-64 years		30	0	0	0		One or more data cells have counts between 1-9 and have been suppressed in accordance with NCHS confidentiality standards.
2021-03-31	2021-03-01	2021-03-27	By Month	2021	3	Hawaii	Female	55-64 years		20	0	0	0		One or more data cells have counts between 1-9 and have been suppressed in accordance with NCHS confidentiality standards.
2021-03-31	2021-03-01	2021-03-27	By Month	2021	3	Hawaii	Female	65-74 years		47		0	0		One or more data cells have counts between 1-9 and have been suppressed in accordance with NCHS confidentiality standards.
2021-03-31	2021-03-01	2021-03-27	By Month	2021	3	Hawaii	Female	75-84 years	0	54		0	0		One or more data cells have counts between 1-9 and have been suppressed in accordance with NCHS confidentiality standards.
2021-03-31	2021-03-01	2021-03-27	By Month	2021	3	Hawaii	Female	85 years and over		131			0		One or more data cells have counts between 1-9 and have been suppressed in accordance with NCHS confidentiality standards.
2021-03-31	2020-01-01	2020-01-31	By Month	2020	1	Idaho	All Sexes	All Ages	0	1235	70	0		76	One or more data cells have counts between 1-9 and have been suppressed in accordance with NCHS confidentiality standards.
2021-03-31	2020-01-01	2020-01-31	By Month	2020	1	Idaho	All Sexes	Under 1 year	0		0	0	0	0	One or more data cells have counts between 1-9 and have been suppressed in accordance with NCHS confidentiality standards.
2021-03-31	2020-01-01	2020-01-31	By Month	2020	1	Idaho	All Sexes	0-17 years	0	15		0	0		One or more data cells have counts between 1-9 and have been suppressed in accordance with NCHS confidentiality standards.
2021-03-31	2020-01-01	2020-01-31	By Month	2020	1	Idaho	All Sexes	1-4 years	0		0	0	0	0	One or more data cells have counts between 1-9 and have been suppressed in accordance with NCHS confidentiality standards.
2021-03-31	2020-01-01	2020-01-31	By Month	2020	1	Idaho	All Sexes	5-14 years	0		0	0	0	0	One or more data cells have counts between 1-9 and have been suppressed in accordance with NCHS confidentiality standards.
2021-03-31	2020-01-01	2020-01-31	By Month	2020	1	Idaho	All Sexes	15-24 years	0	11		0	0		One or more data cells have counts between 1-9 and have been suppressed in accordance with NCHS confidentiality standards.
2021-03-31	2020-01-01	2020-01-31	By Month	2020	1	Idaho	All Sexes	18-29 years	0	14	0	0	0	0
2021-03-31	2020-01-01	2020-01-31	By Month	2020	1	Idaho	All Sexes	25-34 years	0	19	0	0	0	0
2021-03-31	2020-01-01	2020-01-31	By Month	2020	1	Idaho	All Sexes	30-39 years	0	26	0	0	0	0
2021-03-31	2020-01-01	2020-01-31	By Month	2020	1	Idaho	All Sexes	35-44 years	0	26	0	0	0	0
2021-03-31	2020-01-01	2020-01-31	By Month	2020	1	Idaho	All Sexes	40-49 years	0	40	0	0			One or more data cells have counts between 1-9 and have been suppressed in accordance with NCHS confidentiality standards.
2021-03-31	2020-01-01	2020-01-31	By Month	2020	1	Idaho	All Sexes	45-54 years	0	61		0			One or more data cells have counts between 1-9 and have been suppressed in accordance with NCHS confidentiality standards.
2021-03-31	2020-01-01	2020-01-31	By Month	2020	1	Idaho	All Sexes	50-64 years	0	176		0		11	One or more data cells have counts between 1-9 and have been suppressed in accordance with NCHS confidentiality standards.
2021-03-31	2020-01-01	2020-01-31	By Month	2020	1	Idaho	All Sexes	55-64 years	0	142		0		10	One or more data cells have counts between 1-9 and have been suppressed in accordance with NCHS confidentiality standards.
2021-03-31	2020-01-01	2020-01-31	By Month	2020	1	Idaho	All Sexes	65-74 years	0	230	10	0		11	One or more data cells have counts between 1-9 and have been suppressed in accordance with NCHS confidentiality standards.
2021-03-31	2020-01-01	2020-01-31	By Month	2020	1	Idaho	All Sexes	75-84 years	0	341	29	0	0	29
2021-03-31	2020-01-01	2020-01-31	By Month	2020	1	Idaho	All Sexes	85 years and over	0	393	22	0		23	One or more data cells have counts between 1-9 and have been suppressed in accordance with NCHS confidentiality standards.
2021-03-31	2020-01-01	2020-01-31	By Month	2020	1	Idaho	Male	All Ages	0	639	37	0		42	One or more data cells have counts between 1-9 and have been suppressed in accordance with NCHS confidentiality standards.
2021-03-31	2020-01-01	2020-01-31	By Month	2020	1	Idaho	Male	Under 1 year	0		0	0	0	0	One or more data cells have counts between 1-9 and have been suppressed in accordance with NCHS confidentiality standards.
2021-03-31	2020-01-01	2020-01-31	By Month	2020	1	Idaho	Male	0-17 years	0		0	0	0	0	One or more data cells have counts between 1-9 and have been suppressed in accordance with NCHS confidentiality standards.
2021-03-31	2020-01-01	2020-01-31	By Month	2020	1	Idaho	Male	1-4 years	0	0	0	0	0	0
2021-03-31	2020-01-01	2020-01-31	By Month	2020	1	Idaho	Male	5-14 years	0		0	0	0	0	One or more data cells have counts between 1-9 and have been suppressed in accordance with NCHS confidentiality standards.
2021-03-31	2020-01-01	2020-01-31	By Month	2020	1	Idaho	Male	15-24 years	0		0	0	0	0	One or more data cells have counts between 1-9 and have been suppressed in accordance with NCHS confidentiality standards.
2021-03-31	2020-01-01	2020-01-31	By Month	2020	1	Idaho	Male	18-29 years	0	13	0	0	0	0
2021-03-31	2020-01-01	2020-01-31	By Month	2020	1	Idaho	Male	25-34 years	0	12	0	0	0	0
2021-03-31	2020-01-01	2020-01-31	By Month	2020	1	Idaho	Male	30-39 years	0	14	0	0	0	0
2021-03-31	2020-01-01	2020-01-31	By Month	2020	1	Idaho	Male	35-44 years	0	15	0	0	0	0
2021-03-31	2020-01-01	2020-01-31	By Month	2020	1	Idaho	Male	40-49 years	0	26	0	0			One or more data cells have counts between 1-9 and have been suppressed in accordance with NCHS confidentiality standards.
2021-03-31	2020-01-01	2020-01-31	By Month	2020	1	Idaho	Male	45-54 years	0	43		0			One or more data cells have counts between 1-9 and have been suppressed in accordance with NCHS confidentiality standards.
2021-03-31	2020-01-01	2020-01-31	By Month	2020	1	Idaho	Male	50-64 years	0	112		0			One or more data cells have counts between 1-9 and have been suppressed in accordance with NCHS confidentiality standards.
2021-03-31	2020-01-01	2020-01-31	By Month	2020	1	Idaho	Male	55-64 years	0	88		0			One or more data cells have counts between 1-9 and have been suppressed in accordance with NCHS confidentiality standards.
2021-03-31	2020-01-01	2020-01-31	By Month	2020	1	Idaho	Male	65-74 years	0	127		0			One or more data cells have counts between 1-9 and have been suppressed in accordance with NCHS confidentiality standards.
2021-03-31	2020-01-01	2020-01-31	By Month	2020	1	Idaho	Male	75-84 years	0	181	17	0	0	17
2021-03-31	2020-01-01	2020-01-31	By Month	2020	1	Idaho	Male	85 years and over	0	157	10	0	0	10
2021-03-31	2020-01-01	2020-01-31	By Month	2020	1	Idaho	Female	All Ages	0	596	33	0		34	One or more data cells have counts between 1-9 and have been suppressed in accordance with NCHS confidentiality standards.
2021-03-31	2020-01-01	2020-01-31	By Month	2020	1	Idaho	Female	Under 1 year	0		0	0	0	0	One or more data cells have counts between 1-9 and have been suppressed in accordance with NCHS confidentiality standards.
2021-03-31	2020-01-01	2020-01-31	By Month	2020	1	Idaho	Female	0-17 years	0			0	0		One or more data cells have counts between 1-9 and have been suppressed in accordance with NCHS confidentiality standards.
2021-03-31	2020-01-01	2020-01-31	By Month	2020	1	Idaho	Female	1-4 years	0		0	0	0	0	One or more data cells have counts between 1-9 and have been suppressed in accordance with NCHS confidentiality standards.
2021-03-31	2020-01-01	2020-01-31	By Month	2020	1	Idaho	Female	5-14 years	0	0	0	0	0	0
2021-03-31	2020-01-01	2020-01-31	By Month	2020	1	Idaho	Female	15-24 years	0			0	0		One or more data cells have counts between 1-9 and have been suppressed in accordance with NCHS confidentiality standards.
2021-03-31	2020-01-01	2020-01-31	By Month	2020	1	Idaho	Female	18-29 years	0		0	0	0	0	One or more data cells have counts between 1-9 and have been suppressed in accordance with NCHS confidentiality standards.
2021-03-31	2020-01-01	2020-01-31	By Month	2020	1	Idaho	Female	25-34 years	0		0	0	0	0	One or more data cells have counts between 1-9 and have been suppressed in accordance with NCHS confidentiality standards.
2021-03-31	2020-01-01	2020-01-31	By Month	2020	1	Idaho	Female	30-39 years	0	12	0	0	0	0
2021-03-31	2020-01-01	2020-01-31	By Month	2020	1	Idaho	Female	35-44 years	0	11	0	0	0	0
2021-03-31	2020-01-01	2020-01-31	By Month	2020	1	Idaho	Female	40-49 years	0	14	0	0	0	0
2021-03-31	2020-01-01	2020-01-31	By Month	2020	1	Idaho	Female	45-54 years	0	18	0	0	0	0
2021-03-31	2020-01-01	2020-01-31	By Month	2020	1	Idaho	Female	50-64 years	0	64		0	0		One or more data cells have counts between 1-9 and have been suppressed in accordance with NCHS confidentiality standards.
2021-03-31	2020-01-01	2020-01-31	By Month	2020	1	Idaho	Female	55-64 years	0	54		0	0		One or more data cells have counts between 1-9 and have been suppressed in accordance with NCHS confidentiality standards.
2021-03-31	2020-01-01	2020-01-31	By Month	2020	1	Idaho	Female	65-74 years	0	103		0	0		One or more data cells have counts between 1-9 and have been suppressed in accordance with NCHS confidentiality standards.
2021-03-31	2020-01-01	2020-01-31	By Month	2020	1	Idaho	Female	75-84 years	0	160	12	0	0	12
2021-03-31	2020-01-01	2020-01-31	By Month	2020	1	Idaho	Female	85 years and over	0	236	12	0		13	One or more data cells have counts between 1-9 and have been suppressed in accordance with NCHS confidentiality standards.
2021-03-31	2020-02-01	2020-02-29	By Month	2020	2	Idaho	All Sexes	All Ages	0	1218	64	0	10	74
2021-03-31	2020-02-01	2020-02-29	By Month	2020	2	Idaho	All Sexes	Under 1 year	0	12	0	0	0	0
2021-03-31	2020-02-01	2020-02-29	By Month	2020	2	Idaho	All Sexes	0-17 years	0	22	0	0	0	0
2021-03-31	2020-02-01	2020-02-29	By Month	2020	2	Idaho	All Sexes	1-4 years	0		0	0	0	0	One or more data cells have counts between 1-9 and have been suppressed in accordance with NCHS confidentiality standards.
2021-03-31	2020-02-01	2020-02-29	By Month	2020	2	Idaho	All Sexes	5-14 years	0		0	0	0	0	One or more data cells have counts between 1-9 and have been suppressed in accordance with NCHS confidentiality standards.
2021-03-31	2020-02-01	2020-02-29	By Month	2020	2	Idaho	All Sexes	15-24 years	0	13	0	0			One or more data cells have counts between 1-9 and have been suppressed in accordance with NCHS confidentiality standards.
2021-03-31	2020-02-01	2020-02-29	By Month	2020	2	Idaho	All Sexes	18-29 years	0	14	0	0			One or more data cells have counts between 1-9 and have been suppressed in accordance with NCHS confidentiality standards.
2021-03-31	2020-02-01	2020-02-29	By Month	2020	2	Idaho	All Sexes	25-34 years	0	20	0	0	0	0
2021-03-31	2020-02-01	2020-02-29	By Month	2020	2	Idaho	All Sexes	30-39 years	0	29		0	0		One or more data cells have counts between 1-9 and have been suppressed in accordance with NCHS confidentiality standards.
2021-03-31	2020-02-01	2020-02-29	By Month	2020	2	Idaho	All Sexes	35-44 years	0	28		0			One or more data cells have counts between 1-9 and have been suppressed in accordance with NCHS confidentiality standards.
2021-03-31	2020-02-01	2020-02-29	By Month	2020	2	Idaho	All Sexes	40-49 years	0	38		0			One or more data cells have counts between 1-9 and have been suppressed in accordance with NCHS confidentiality standards.
2021-03-31	2020-02-01	2020-02-29	By Month	2020	2	Idaho	All Sexes	45-54 years	0	70		0	0		One or more data cells have counts between 1-9 and have been suppressed in accordance with NCHS confidentiality standards.
2021-03-31	2020-02-01	2020-02-29	By Month	2020	2	Idaho	All Sexes	50-64 years	0	181	12	0		14	One or more data cells have counts between 1-9 and have been suppressed in accordance with NCHS confidentiality standards.
2021-03-31	2020-02-01	2020-02-29	By Month	2020	2	Idaho	All Sexes	55-64 years	0	137	11	0		13	One or more data cells have counts between 1-9 and have been suppressed in accordance with NCHS confidentiality standards.
2021-03-31	2020-02-01	2020-02-29	By Month	2020	2	Idaho	All Sexes	65-74 years	0	255	11	0		14	One or more data cells have counts between 1-9 and have been suppressed in accordance with NCHS confidentiality standards.
2021-03-31	2020-02-01	2020-02-29	By Month	2020	2	Idaho	All Sexes	75-84 years	0	297	17	0	0	17
2021-03-31	2020-02-01	2020-02-29	By Month	2020	2	Idaho	All Sexes	85 years and over	0	382	22	0		25	One or more data cells have counts between 1-9 and have been suppressed in accordance with NCHS confidentiality standards.
2021-03-31	2020-02-01	2020-02-29	By Month	2020	2	Idaho	Male	All Ages	0	624	30	0		34	One or more data cells have counts between 1-9 and have been suppressed in accordance with NCHS confidentiality standards.
2021-03-31	2020-02-01	2020-02-29	By Month	2020	2	Idaho	Male	Under 1 year	0		0	0	0	0	One or more data cells have counts between 1-9 and have been suppressed in accordance with NCHS confidentiality standards.
2021-03-31	2020-02-01	2020-02-29	By Month	2020	2	Idaho	Male	0-17 years	0	12	0	0	0	0
2021-03-31	2020-02-01	2020-02-29	By Month	2020	2	Idaho	Male	1-4 years	0		0	0	0	0	One or more data cells have counts between 1-9 and have been suppressed in accordance with NCHS confidentiality standards.
2021-03-31	2020-02-01	2020-02-29	By Month	2020	2	Idaho	Male	5-14 years	0		0	0	0	0	One or more data cells have counts between 1-9 and have been suppressed in accordance with NCHS confidentiality standards.
2021-03-31	2020-02-01	2020-02-29	By Month	2020	2	Idaho	Male	15-24 years	0	10	0	0	0	0
2021-03-31	2020-02-01	2020-02-29	By Month	2020	2	Idaho	Male	18-29 years	0	11	0	0	0	0
2021-03-31	2020-02-01	2020-02-29	By Month	2020	2	Idaho	Male	25-34 years	0	13	0	0	0	0
2021-03-31	2020-02-01	2020-02-29	By Month	2020	2	Idaho	Male	30-39 years	0	18	0	0	0	0
2021-03-31	2020-02-01	2020-02-29	By Month	2020	2	Idaho	Male	35-44 years	0	20	0	0			One or more data cells have counts between 1-9 and have been suppressed in accordance with NCHS confidentiality standards.
2021-03-31	2020-02-01	2020-02-29	By Month	2020	2	Idaho	Male	40-49 years	0	29	0	0			One or more data cells have counts between 1-9 and have been suppressed in accordance with NCHS confidentiality standards.
2021-03-31	2020-02-01	2020-02-29	By Month	2020	2	Idaho	Male	45-54 years	0	43		0	0		One or more data cells have counts between 1-9 and have been suppressed in accordance with NCHS confidentiality standards.
2021-03-31	2020-02-01	2020-02-29	By Month	2020	2	Idaho	Male	50-64 years	0	105		0			One or more data cells have counts between 1-9 and have been suppressed in accordance with NCHS confidentiality standards.
2021-03-31	2020-02-01	2020-02-29	By Month	2020	2	Idaho	Male	55-64 years	0	81		0			One or more data cells have counts between 1-9 and have been suppressed in accordance with NCHS confidentiality standards.
2021-03-31	2020-02-01	2020-02-29	By Month	2020	2	Idaho	Male	65-74 years	0	150		0			One or more data cells have counts between 1-9 and have been suppressed in accordance with NCHS confidentiality standards.
2021-03-31	2020-02-01	2020-02-29	By Month	2020	2	Idaho	Male	75-84 years	0	147		0	0		One or more data cells have counts between 1-9 and have been suppressed in accordance with NCHS confidentiality standards.
2021-03-31	2020-02-01	2020-02-29	By Month	2020	2	Idaho	Male	85 years and over	0	152	10	0	0	10
2021-03-31	2020-02-01	2020-02-29	By Month	2020	2	Idaho	Female	All Ages	0	594	34	0		40	One or more data cells have counts between 1-9 and have been suppressed in accordance with NCHS confidentiality standards.
2021-03-31	2020-02-01	2020-02-29	By Month	2020	2	Idaho	Female	Under 1 year	0		0	0	0	0	One or more data cells have counts between 1-9 and have been suppressed in accordance with NCHS confidentiality standards.
2021-03-31	2020-02-01	2020-02-29	By Month	2020	2	Idaho	Female	0-17 years	0	10	0	0	0	0
2021-03-31	2020-02-01	2020-02-29	By Month	2020	2	Idaho	Female	1-4 years	0		0	0	0	0	One or more data cells have counts between 1-9 and have been suppressed in accordance with NCHS confidentiality standards.
2021-03-31	2020-02-01	2020-02-29	By Month	2020	2	Idaho	Female	5-14 years	0	0	0	0	0	0
2021-03-31	2020-02-01	2020-02-29	By Month	2020	2	Idaho	Female	15-24 years	0		0	0			One or more data cells have counts between 1-9 and have been suppressed in accordance with NCHS confidentiality standards.
2021-03-31	2020-02-01	2020-02-29	By Month	2020	2	Idaho	Female	18-29 years	0		0	0			One or more data cells have counts between 1-9 and have been suppressed in accordance with NCHS confidentiality standards.
2021-03-31	2020-02-01	2020-02-29	By Month	2020	2	Idaho	Female	25-34 years	0		0	0	0	0	One or more data cells have counts between 1-9 and have been suppressed in accordance with NCHS confidentiality standards.
2021-03-31	2020-02-01	2020-02-29	By Month	2020	2	Idaho	Female	30-39 years	0	11		0	0		One or more data cells have counts between 1-9 and have been suppressed in accordance with NCHS confidentiality standards.
2021-03-31	2020-02-01	2020-02-29	By Month	2020	2	Idaho	Female	35-44 years	0			0	0		One or more data cells have counts between 1-9 and have been suppressed in accordance with NCHS confidentiality standards.
2021-03-31	2020-02-01	2020-02-29	By Month	2020	2	Idaho	Female	40-49 years	0			0	0		One or more data cells have counts between 1-9 and have been suppressed in accordance with NCHS confidentiality standards.
2021-03-31	2020-02-01	2020-02-29	By Month	2020	2	Idaho	Female	45-54 years	0	27		0	0		One or more data cells have counts between 1-9 and have been suppressed in accordance with NCHS confidentiality standards.
2021-03-31	2020-02-01	2020-02-29	By Month	2020	2	Idaho	Female	50-64 years	0	76		0			One or more data cells have counts between 1-9 and have been suppressed in accordance with NCHS confidentiality standards.
2021-03-31	2020-02-01	2020-02-29	By Month	2020	2	Idaho	Female	55-64 years	0	56		0			One or more data cells have counts between 1-9 and have been suppressed in accordance with NCHS confidentiality standards.
2021-03-31	2020-02-01	2020-02-29	By Month	2020	2	Idaho	Female	65-74 years	0	105		0			One or more data cells have counts between 1-9 and have been suppressed in accordance with NCHS confidentiality standards.
2021-03-31	2020-02-01	2020-02-29	By Month	2020	2	Idaho	Female	75-84 years	0	150		0	0		One or more data cells have counts between 1-9 and have been suppressed in accordance with NCHS confidentiality standards.
2021-03-31	2020-02-01	2020-02-29	By Month	2020	2	Idaho	Female	85 years and over	0	230	12	0		15	One or more data cells have counts between 1-9 and have been suppressed in accordance with NCHS confidentiality standards.
2021-03-31	2020-03-01	2020-03-31	By Month	2020	3	Idaho	All Sexes	All Ages	10	1326	75		13	94	One or more data cells have counts between 1-9 and have been suppressed in accordance with NCHS confidentiality standards.
2021-03-31	2020-03-01	2020-03-31	By Month	2020	3	Idaho	All Sexes	Under 1 year	0		0	0	0	0	One or more data cells have counts between 1-9 and have been suppressed in accordance with NCHS confidentiality standards.
2021-03-31	2020-03-01	2020-03-31	By Month	2020	3	Idaho	All Sexes	0-17 years	0			0	0		One or more data cells have counts between 1-9 and have been suppressed in accordance with NCHS confidentiality standards.
2021-03-31	2020-03-01	2020-03-31	By Month	2020	3	Idaho	All Sexes	1-4 years	0			0	0		One or more data cells have counts between 1-9 and have been suppressed in accordance with NCHS confidentiality standards.
2021-03-31	2020-03-01	2020-03-31	By Month	2020	3	Idaho	All Sexes	5-14 years	0		0	0	0	0	One or more data cells have counts between 1-9 and have been suppressed in accordance with NCHS confidentiality standards.
2021-03-31	2020-03-01	2020-03-31	By Month	2020	3	Idaho	All Sexes	15-24 years	0	14	0	0	0	0
2021-03-31	2020-03-01	2020-03-31	By Month	2020	3	Idaho	All Sexes	18-29 years	0	24	0	0	0	0
2021-03-31	2020-03-01	2020-03-31	By Month	2020	3	Idaho	All Sexes	25-34 years	0	26	0	0	0	0
2021-03-31	2020-03-01	2020-03-31	By Month	2020	3	Idaho	All Sexes	30-39 years	0	32		0			One or more data cells have counts between 1-9 and have been suppressed in accordance with NCHS confidentiality standards.
2021-03-31	2020-03-01	2020-03-31	By Month	2020	3	Idaho	All Sexes	35-44 years	0	36		0			One or more data cells have counts between 1-9 and have been suppressed in accordance with NCHS confidentiality standards.
2021-03-31	2020-03-01	2020-03-31	By Month	2020	3	Idaho	All Sexes	40-49 years	0	46		0	0		One or more data cells have counts between 1-9 and have been suppressed in accordance with NCHS confidentiality standards.
2021-03-31	2020-03-01	2020-03-31	By Month	2020	3	Idaho	All Sexes	45-54 years	0	66		0	0		One or more data cells have counts between 1-9 and have been suppressed in accordance with NCHS confidentiality standards.
2021-03-31	2020-03-01	2020-03-31	By Month	2020	3	Idaho	All Sexes	50-64 years		186	14	0		18	One or more data cells have counts between 1-9 and have been suppressed in accordance with NCHS confidentiality standards.
2021-03-31	2020-03-01	2020-03-31	By Month	2020	3	Idaho	All Sexes	55-64 years		148	12	0		16	One or more data cells have counts between 1-9 and have been suppressed in accordance with NCHS confidentiality standards.
2021-03-31	2020-03-01	2020-03-31	By Month	2020	3	Idaho	All Sexes	65-74 years		263	18	0		26	One or more data cells have counts between 1-9 and have been suppressed in accordance with NCHS confidentiality standards.
2021-03-31	2020-03-01	2020-03-31	By Month	2020	3	Idaho	All Sexes	75-84 years		369	15			18	One or more data cells have counts between 1-9 and have been suppressed in accordance with NCHS confidentiality standards.
2021-03-31	2020-03-01	2020-03-31	By Month	2020	3	Idaho	All Sexes	85 years and over		398	24			27	One or more data cells have counts between 1-9 and have been suppressed in accordance with NCHS confidentiality standards.
2021-03-31	2020-03-01	2020-03-31	By Month	2020	3	Idaho	Male	All Ages		702	33			47	One or more data cells have counts between 1-9 and have been suppressed in accordance with NCHS confidentiality standards.
2021-03-31	2020-03-01	2020-03-31	By Month	2020	3	Idaho	Male	Under 1 year	0		0	0	0	0	One or more data cells have counts between 1-9 and have been suppressed in accordance with NCHS confidentiality standards.
2021-03-31	2020-03-01	2020-03-31	By Month	2020	3	Idaho	Male	0-17 years	0			0	0		One or more data cells have counts between 1-9 and have been suppressed in accordance with NCHS confidentiality standards.
2021-03-31	2020-03-01	2020-03-31	By Month	2020	3	Idaho	Male	1-4 years	0			0	0		One or more data cells have counts between 1-9 and have been suppressed in accordance with NCHS confidentiality standards.
2021-03-31	2020-03-01	2020-03-31	By Month	2020	3	Idaho	Male	5-14 years	0		0	0	0	0	One or more data cells have counts between 1-9 and have been suppressed in accordance with NCHS confidentiality standards.
2021-03-31	2020-03-01	2020-03-31	By Month	2020	3	Idaho	Male	15-24 years	0	12	0	0	0	0
2021-03-31	2020-03-01	2020-03-31	By Month	2020	3	Idaho	Male	18-29 years	0	18	0	0	0	0
2021-03-31	2020-03-01	2020-03-31	By Month	2020	3	Idaho	Male	25-34 years	0	14	0	0	0	0
2021-03-31	2020-03-01	2020-03-31	By Month	2020	3	Idaho	Male	30-39 years	0	20		0			One or more data cells have counts between 1-9 and have been suppressed in accordance with NCHS confidentiality standards.
2021-03-31	2020-03-01	2020-03-31	By Month	2020	3	Idaho	Male	35-44 years	0	25		0			One or more data cells have counts between 1-9 and have been suppressed in accordance with NCHS confidentiality standards.
2021-03-31	2020-03-01	2020-03-31	By Month	2020	3	Idaho	Male	40-49 years	0	34		0	0		One or more data cells have counts between 1-9 and have been suppressed in accordance with NCHS confidentiality standards.
2021-03-31	2020-03-01	2020-03-31	By Month	2020	3	Idaho	Male	45-54 years	0	44		0	0		One or more data cells have counts between 1-9 and have been suppressed in accordance with NCHS confidentiality standards.
2021-03-31	2020-03-01	2020-03-31	By Month	2020	3	Idaho	Male	50-64 years		99		0			One or more data cells have counts between 1-9 and have been suppressed in accordance with NCHS confidentiality standards.
2021-03-31	2020-03-01	2020-03-31	By Month	2020	3	Idaho	Male	55-64 years		77		0			One or more data cells have counts between 1-9 and have been suppressed in accordance with NCHS confidentiality standards.
2021-03-31	2020-03-01	2020-03-31	By Month	2020	3	Idaho	Male	65-74 years		159		0		16	One or more data cells have counts between 1-9 and have been suppressed in accordance with NCHS confidentiality standards.
2021-03-31	2020-03-01	2020-03-31	By Month	2020	3	Idaho	Male	75-84 years		188					One or more data cells have counts between 1-9 and have been suppressed in accordance with NCHS confidentiality standards.
2021-03-31	2020-03-01	2020-03-31	By Month	2020	3	Idaho	Male	85 years and over		179				10	One or more data cells have counts between 1-9 and have been suppressed in accordance with NCHS confidentiality standards.
2021-03-31	2020-03-01	2020-03-31	By Month	2020	3	Idaho	Female	All Ages		624	42			47	One or more data cells have counts between 1-9 and have been suppressed in accordance with NCHS confidentiality standards.
2021-03-31	2020-03-01	2020-03-31	By Month	2020	3	Idaho	Female	Under 1 year	0		0	0	0	0	One or more data cells have counts between 1-9 and have been suppressed in accordance with NCHS confidentiality standards.
2021-03-31	2020-03-01	2020-03-31	By Month	2020	3	Idaho	Female	0-17 years	0		0	0	0	0	One or more data cells have counts between 1-9 and have been suppressed in accordance with NCHS confidentiality standards.
2021-03-31	2020-03-01	2020-03-31	By Month	2020	3	Idaho	Female	1-4 years	0	0	0	0	0	0
2021-03-31	2020-03-01	2020-03-31	By Month	2020	3	Idaho	Female	5-14 years	0	0	0	0	0	0
2021-03-31	2020-03-01	2020-03-31	By Month	2020	3	Idaho	Female	15-24 years	0		0	0	0	0	One or more data cells have counts between 1-9 and have been suppressed in accordance with NCHS confidentiality standards.
2021-03-31	2020-03-01	2020-03-31	By Month	2020	3	Idaho	Female	18-29 years	0		0	0	0	0	One or more data cells have counts between 1-9 and have been suppressed in accordance with NCHS confidentiality standards.
2021-03-31	2020-03-01	2020-03-31	By Month	2020	3	Idaho	Female	25-34 years	0	12	0	0	0	0
2021-03-31	2020-03-01	2020-03-31	By Month	2020	3	Idaho	Female	30-39 years	0	12	0	0	0	0
2021-03-31	2020-03-01	2020-03-31	By Month	2020	3	Idaho	Female	35-44 years	0	11	0	0	0	0
2021-03-31	2020-03-01	2020-03-31	By Month	2020	3	Idaho	Female	40-49 years	0	12		0	0		One or more data cells have counts between 1-9 and have been suppressed in accordance with NCHS confidentiality standards.
2021-03-31	2020-03-01	2020-03-31	By Month	2020	3	Idaho	Female	45-54 years	0	22		0	0		One or more data cells have counts between 1-9 and have been suppressed in accordance with NCHS confidentiality standards.
2021-03-31	2020-03-01	2020-03-31	By Month	2020	3	Idaho	Female	50-64 years	0	87		0		10	One or more data cells have counts between 1-9 and have been suppressed in accordance with NCHS confidentiality standards.
2021-03-31	2020-03-01	2020-03-31	By Month	2020	3	Idaho	Female	55-64 years	0	71		0			One or more data cells have counts between 1-9 and have been suppressed in accordance with NCHS confidentiality standards.
2021-03-31	2020-03-01	2020-03-31	By Month	2020	3	Idaho	Female	65-74 years	0	104		0		10	One or more data cells have counts between 1-9 and have been suppressed in accordance with NCHS confidentiality standards.
2021-03-31	2020-03-01	2020-03-31	By Month	2020	3	Idaho	Female	75-84 years		181					One or more data cells have counts between 1-9 and have been suppressed in accordance with NCHS confidentiality standards.
2021-03-31	2020-03-01	2020-03-31	By Month	2020	3	Idaho	Female	85 years and over		219	15			17	One or more data cells have counts between 1-9 and have been suppressed in accordance with NCHS confidentiality standards.
2021-03-31	2020-04-01	2020-04-30	By Month	2020	4	Idaho	All Sexes	All Ages	55	1170	66	16	0	105
2021-03-31	2020-04-01	2020-04-30	By Month	2020	4	Idaho	All Sexes	Under 1 year	0	11	0	0	0	0
2021-03-31	2020-04-01	2020-04-30	By Month	2020	4	Idaho	All Sexes	0-17 years	0	20	0	0	0	0
2021-03-31	2020-04-01	2020-04-30	By Month	2020	4	Idaho	All Sexes	1-4 years	0		0	0	0	0	One or more data cells have counts between 1-9 and have been suppressed in accordance with NCHS confidentiality standards.
2021-03-31	2020-04-01	2020-04-30	By Month	2020	4	Idaho	All Sexes	5-14 years	0		0	0	0	0	One or more data cells have counts between 1-9 and have been suppressed in accordance with NCHS confidentiality standards.
2021-03-31	2020-04-01	2020-04-30	By Month	2020	4	Idaho	All Sexes	15-24 years	0	17		0	0		One or more data cells have counts between 1-9 and have been suppressed in accordance with NCHS confidentiality standards.
2021-03-31	2020-04-01	2020-04-30	By Month	2020	4	Idaho	All Sexes	18-29 years	0	19		0	0		One or more data cells have counts between 1-9 and have been suppressed in accordance with NCHS confidentiality standards.
2021-03-31	2020-04-01	2020-04-30	By Month	2020	4	Idaho	All Sexes	25-34 years	0	17	0	0	0	0
2021-03-31	2020-04-01	2020-04-30	By Month	2020	4	Idaho	All Sexes	30-39 years	0	29	0	0	0	0
2021-03-31	2020-04-01	2020-04-30	By Month	2020	4	Idaho	All Sexes	35-44 years	0	34	0	0	0	0
2021-03-31	2020-04-01	2020-04-30	By Month	2020	4	Idaho	All Sexes	40-49 years	0	34	0	0	0	0
2021-03-31	2020-04-01	2020-04-30	By Month	2020	4	Idaho	All Sexes	45-54 years	0	52		0	0		One or more data cells have counts between 1-9 and have been suppressed in accordance with NCHS confidentiality standards.
2021-03-31	2020-04-01	2020-04-30	By Month	2020	4	Idaho	All Sexes	50-64 years		178		0	0	10	One or more data cells have counts between 1-9 and have been suppressed in accordance with NCHS confidentiality standards.
2021-03-31	2020-04-01	2020-04-30	By Month	2020	4	Idaho	All Sexes	55-64 years		145		0	0		One or more data cells have counts between 1-9 and have been suppressed in accordance with NCHS confidentiality standards.
2021-03-31	2020-04-01	2020-04-30	By Month	2020	4	Idaho	All Sexes	65-74 years	10	219	17		0	24	One or more data cells have counts between 1-9 and have been suppressed in accordance with NCHS confidentiality standards.
2021-03-31	2020-04-01	2020-04-30	By Month	2020	4	Idaho	All Sexes	75-84 years	18	317	23		0	35	One or more data cells have counts between 1-9 and have been suppressed in accordance with NCHS confidentiality standards.
2021-03-31	2020-04-01	2020-04-30	By Month	2020	4	Idaho	All Sexes	85 years and over	25	354	17		0	35	One or more data cells have counts between 1-9 and have been suppressed in accordance with NCHS confidentiality standards.
2021-03-31	2020-04-01	2020-04-30	By Month	2020	4	Idaho	Male	All Ages	27	642	39		0	58	One or more data cells have counts between 1-9 and have been suppressed in accordance with NCHS confidentiality standards.
2021-03-31	2020-04-01	2020-04-30	By Month	2020	4	Idaho	Male	Under 1 year	0		0	0	0	0	One or more data cells have counts between 1-9 and have been suppressed in accordance with NCHS confidentiality standards.
2021-03-31	2020-04-01	2020-04-30	By Month	2020	4	Idaho	Male	0-17 years	0	14	0	0	0	0
2021-03-31	2020-04-01	2020-04-30	By Month	2020	4	Idaho	Male	1-4 years	0	0	0	0	0	0
2021-03-31	2020-04-01	2020-04-30	By Month	2020	4	Idaho	Male	5-14 years	0		0	0	0	0	One or more data cells have counts between 1-9 and have been suppressed in accordance with NCHS confidentiality standards.
2021-03-31	2020-04-01	2020-04-30	By Month	2020	4	Idaho	Male	15-24 years	0	15	0	0	0	0
2021-03-31	2020-04-01	2020-04-30	By Month	2020	4	Idaho	Male	18-29 years	0	14	0	0	0	0
2021-03-31	2020-04-01	2020-04-30	By Month	2020	4	Idaho	Male	25-34 years	0	12	0	0	0	0
2021-03-31	2020-04-01	2020-04-30	By Month	2020	4	Idaho	Male	30-39 years	0	20	0	0	0	0
2021-03-31	2020-04-01	2020-04-30	By Month	2020	4	Idaho	Male	35-44 years	0	25	0	0	0	0
2021-03-31	2020-04-01	2020-04-30	By Month	2020	4	Idaho	Male	40-49 years	0	26	0	0	0	0
2021-03-31	2020-04-01	2020-04-30	By Month	2020	4	Idaho	Male	45-54 years	0	34		0	0		One or more data cells have counts between 1-9 and have been suppressed in accordance with NCHS confidentiality standards.
2021-03-31	2020-04-01	2020-04-30	By Month	2020	4	Idaho	Male	50-64 years		113		0	0		One or more data cells have counts between 1-9 and have been suppressed in accordance with NCHS confidentiality standards.
2021-03-31	2020-04-01	2020-04-30	By Month	2020	4	Idaho	Male	55-64 years		92		0	0		One or more data cells have counts between 1-9 and have been suppressed in accordance with NCHS confidentiality standards.
2021-03-31	2020-04-01	2020-04-30	By Month	2020	4	Idaho	Male	65-74 years		130		0	0	13	One or more data cells have counts between 1-9 and have been suppressed in accordance with NCHS confidentiality standards.
2021-03-31	2020-04-01	2020-04-30	By Month	2020	4	Idaho	Male	75-84 years	13	187	17		0	25	One or more data cells have counts between 1-9 and have been suppressed in accordance with NCHS confidentiality standards.
2021-03-31	2020-04-01	2020-04-30	By Month	2020	4	Idaho	Male	85 years and over		138			0	12	One or more data cells have counts between 1-9 and have been suppressed in accordance with NCHS confidentiality standards.
2021-03-31	2020-04-01	2020-04-30	By Month	2020	4	Idaho	Female	All Ages	28	528	27		0	47	One or more data cells have counts between 1-9 and have been suppressed in accordance with NCHS confidentiality standards.
2021-03-31	2020-04-01	2020-04-30	By Month	2020	4	Idaho	Female	Under 1 year	0		0	0	0	0	One or more data cells have counts between 1-9 and have been suppressed in accordance with NCHS confidentiality standards.
2021-03-31	2020-04-01	2020-04-30	By Month	2020	4	Idaho	Female	0-17 years	0		0	0	0	0	One or more data cells have counts between 1-9 and have been suppressed in accordance with NCHS confidentiality standards.
2021-03-31	2020-04-01	2020-04-30	By Month	2020	4	Idaho	Female	1-4 years	0		0	0	0	0	One or more data cells have counts between 1-9 and have been suppressed in accordance with NCHS confidentiality standards.
2021-03-31	2020-04-01	2020-04-30	By Month	2020	4	Idaho	Female	5-14 years	0		0	0	0	0	One or more data cells have counts between 1-9 and have been suppressed in accordance with NCHS confidentiality standards.
2021-03-31	2020-04-01	2020-04-30	By Month	2020	4	Idaho	Female	15-24 years	0			0	0		One or more data cells have counts between 1-9 and have been suppressed in accordance with NCHS confidentiality standards.
2021-03-31	2020-04-01	2020-04-30	By Month	2020	4	Idaho	Female	18-29 years	0			0	0		One or more data cells have counts between 1-9 and have been suppressed in accordance with NCHS confidentiality standards.
2021-03-31	2020-04-01	2020-04-30	By Month	2020	4	Idaho	Female	25-34 years	0		0	0	0	0	One or more data cells have counts between 1-9 and have been suppressed in accordance with NCHS confidentiality standards.
2021-03-31	2020-04-01	2020-04-30	By Month	2020	4	Idaho	Female	30-39 years	0		0	0	0	0	One or more data cells have counts between 1-9 and have been suppressed in accordance with NCHS confidentiality standards.
2021-03-31	2020-04-01	2020-04-30	By Month	2020	4	Idaho	Female	35-44 years	0		0	0	0	0	One or more data cells have counts between 1-9 and have been suppressed in accordance with NCHS confidentiality standards.
2021-03-31	2020-04-01	2020-04-30	By Month	2020	4	Idaho	Female	40-49 years	0		0	0	0	0	One or more data cells have counts between 1-9 and have been suppressed in accordance with NCHS confidentiality standards.
2021-03-31	2020-04-01	2020-04-30	By Month	2020	4	Idaho	Female	45-54 years	0	18	0	0	0	0
2021-03-31	2020-04-01	2020-04-30	By Month	2020	4	Idaho	Female	50-64 years	0	65		0	0		One or more data cells have counts between 1-9 and have been suppressed in accordance with NCHS confidentiality standards.
2021-03-31	2020-04-01	2020-04-30	By Month	2020	4	Idaho	Female	55-64 years	0	53		0	0		One or more data cells have counts between 1-9 and have been suppressed in accordance with NCHS confidentiality standards.
2021-03-31	2020-04-01	2020-04-30	By Month	2020	4	Idaho	Female	65-74 years		89			0	11	One or more data cells have counts between 1-9 and have been suppressed in accordance with NCHS confidentiality standards.
2021-03-31	2020-04-01	2020-04-30	By Month	2020	4	Idaho	Female	75-84 years		130			0	10	One or more data cells have counts between 1-9 and have been suppressed in accordance with NCHS confidentiality standards.
2021-03-31	2020-04-01	2020-04-30	By Month	2020	4	Idaho	Female	85 years and over	18	216			0	23	One or more data cells have counts between 1-9 and have been suppressed in accordance with NCHS confidentiality standards.
2021-03-31	2020-05-01	2020-05-31	By Month	2020	5	Idaho	All Sexes	All Ages	22	1233	48			66	One or more data cells have counts between 1-9 and have been suppressed in accordance with NCHS confidentiality standards.
2021-03-31	2020-05-01	2020-05-31	By Month	2020	5	Idaho	All Sexes	Under 1 year	0	13	0	0	0	0
2021-03-31	2020-05-01	2020-05-31	By Month	2020	5	Idaho	All Sexes	0-17 years	0	31		0	0		One or more data cells have counts between 1-9 and have been suppressed in accordance with NCHS confidentiality standards.
2021-03-31	2020-05-01	2020-05-31	By Month	2020	5	Idaho	All Sexes	1-4 years	0		0	0	0	0	One or more data cells have counts between 1-9 and have been suppressed in accordance with NCHS confidentiality standards.
2021-03-31	2020-05-01	2020-05-31	By Month	2020	5	Idaho	All Sexes	5-14 years	0			0	0		One or more data cells have counts between 1-9 and have been suppressed in accordance with NCHS confidentiality standards.
2021-03-31	2020-05-01	2020-05-31	By Month	2020	5	Idaho	All Sexes	15-24 years	0	19	0	0	0	0
2021-03-31	2020-05-01	2020-05-31	By Month	2020	5	Idaho	All Sexes	18-29 years	0	22	0	0	0	0
2021-03-31	2020-05-01	2020-05-31	By Month	2020	5	Idaho	All Sexes	25-34 years	0	21	0	0	0	0
2021-03-31	2020-05-01	2020-05-31	By Month	2020	5	Idaho	All Sexes	30-39 years	0	33	0	0	0	0
2021-03-31	2020-05-01	2020-05-31	By Month	2020	5	Idaho	All Sexes	35-44 years	0	44	0	0	0	0
2021-03-31	2020-05-01	2020-05-31	By Month	2020	5	Idaho	All Sexes	40-49 years	0	46	0	0	0	0
2021-03-31	2020-05-01	2020-05-31	By Month	2020	5	Idaho	All Sexes	45-54 years	0	53		0	0		One or more data cells have counts between 1-9 and have been suppressed in accordance with NCHS confidentiality standards.
2021-03-31	2020-05-01	2020-05-31	By Month	2020	5	Idaho	All Sexes	50-64 years	0	195		0	0		One or more data cells have counts between 1-9 and have been suppressed in accordance with NCHS confidentiality standards.
2021-03-31	2020-05-01	2020-05-31	By Month	2020	5	Idaho	All Sexes	55-64 years	0	165		0	0		One or more data cells have counts between 1-9 and have been suppressed in accordance with NCHS confidentiality standards.
2021-03-31	2020-05-01	2020-05-31	By Month	2020	5	Idaho	All Sexes	65-74 years		240	10			13	One or more data cells have counts between 1-9 and have been suppressed in accordance with NCHS confidentiality standards.
2021-03-31	2020-05-01	2020-05-31	By Month	2020	5	Idaho	All Sexes	75-84 years		315	14		0	20	One or more data cells have counts between 1-9 and have been suppressed in accordance with NCHS confidentiality standards.
2021-03-31	2020-05-01	2020-05-31	By Month	2020	5	Idaho	All Sexes	85 years and over	11	351	14		0	23	One or more data cells have counts between 1-9 and have been suppressed in accordance with NCHS confidentiality standards.
2021-03-31	2020-05-01	2020-05-31	By Month	2020	5	Idaho	Male	All Ages		624	27			33	One or more data cells have counts between 1-9 and have been suppressed in accordance with NCHS confidentiality standards.
2021-03-31	2020-05-01	2020-05-31	By Month	2020	5	Idaho	Male	Under 1 year	0	10	0	0	0	0
2021-03-31	2020-05-01	2020-05-31	By Month	2020	5	Idaho	Male	0-17 years	0	22		0	0		One or more data cells have counts between 1-9 and have been suppressed in accordance with NCHS confidentiality standards.
2021-03-31	2020-05-01	2020-05-31	By Month	2020	5	Idaho	Male	1-4 years	0		0	0	0	0	One or more data cells have counts between 1-9 and have been suppressed in accordance with NCHS confidentiality standards.
2021-03-31	2020-05-01	2020-05-31	By Month	2020	5	Idaho	Male	5-14 years	0			0	0		One or more data cells have counts between 1-9 and have been suppressed in accordance with NCHS confidentiality standards.
2021-03-31	2020-05-01	2020-05-31	By Month	2020	5	Idaho	Male	15-24 years	0	10	0	0	0	0
2021-03-31	2020-05-01	2020-05-31	By Month	2020	5	Idaho	Male	18-29 years	0	14	0	0	0	0
2021-03-31	2020-05-01	2020-05-31	By Month	2020	5	Idaho	Male	25-34 years	0	15	0	0	0	0
2021-03-31	2020-05-01	2020-05-31	By Month	2020	5	Idaho	Male	30-39 years	0	17	0	0	0	0
2021-03-31	2020-05-01	2020-05-31	By Month	2020	5	Idaho	Male	35-44 years	0	22	0	0	0	0
2021-03-31	2020-05-01	2020-05-31	By Month	2020	5	Idaho	Male	40-49 years	0	28	0	0	0	0
2021-03-31	2020-05-01	2020-05-31	By Month	2020	5	Idaho	Male	45-54 years	0	32		0	0		One or more data cells have counts between 1-9 and have been suppressed in accordance with NCHS confidentiality standards.
2021-03-31	2020-05-01	2020-05-31	By Month	2020	5	Idaho	Male	50-64 years	0	112		0	0		One or more data cells have counts between 1-9 and have been suppressed in accordance with NCHS confidentiality standards.
2021-03-31	2020-05-01	2020-05-31	By Month	2020	5	Idaho	Male	55-64 years	0	94		0	0		One or more data cells have counts between 1-9 and have been suppressed in accordance with NCHS confidentiality standards.
2021-03-31	2020-05-01	2020-05-31	By Month	2020	5	Idaho	Male	65-74 years		133		0			One or more data cells have counts between 1-9 and have been suppressed in accordance with NCHS confidentiality standards.
2021-03-31	2020-05-01	2020-05-31	By Month	2020	5	Idaho	Male	75-84 years		166		0	0	10	One or more data cells have counts between 1-9 and have been suppressed in accordance with NCHS confidentiality standards.
2021-03-31	2020-05-01	2020-05-31	By Month	2020	5	Idaho	Male	85 years and over		132			0		One or more data cells have counts between 1-9 and have been suppressed in accordance with NCHS confidentiality standards.
2021-03-31	2020-05-01	2020-05-31	By Month	2020	5	Idaho	Female	All Ages	16	609	21		0	33	One or more data cells have counts between 1-9 and have been suppressed in accordance with NCHS confidentiality standards.
2021-03-31	2020-05-01	2020-05-31	By Month	2020	5	Idaho	Female	Under 1 year	0		0	0	0	0	One or more data cells have counts between 1-9 and have been suppressed in accordance with NCHS confidentiality standards.
2021-03-31	2020-05-01	2020-05-31	By Month	2020	5	Idaho	Female	0-17 years	0		0	0	0	0	One or more data cells have counts between 1-9 and have been suppressed in accordance with NCHS confidentiality standards.
2021-03-31	2020-05-01	2020-05-31	By Month	2020	5	Idaho	Female	1-4 years	0	0	0	0	0	0
2021-03-31	2020-05-01	2020-05-31	By Month	2020	5	Idaho	Female	5-14 years	0		0	0	0	0	One or more data cells have counts between 1-9 and have been suppressed in accordance with NCHS confidentiality standards.
2021-03-31	2020-05-01	2020-05-31	By Month	2020	5	Idaho	Female	15-24 years	0		0	0	0	0	One or more data cells have counts between 1-9 and have been suppressed in accordance with NCHS confidentiality standards.
2021-03-31	2020-05-01	2020-05-31	By Month	2020	5	Idaho	Female	18-29 years	0		0	0	0	0	One or more data cells have counts between 1-9 and have been suppressed in accordance with NCHS confidentiality standards.
2021-03-31	2020-05-01	2020-05-31	By Month	2020	5	Idaho	Female	25-34 years	0		0	0	0	0	One or more data cells have counts between 1-9 and have been suppressed in accordance with NCHS confidentiality standards.
2021-03-31	2020-05-01	2020-05-31	By Month	2020	5	Idaho	Female	30-39 years	0	16	0	0	0	0
2021-03-31	2020-05-01	2020-05-31	By Month	2020	5	Idaho	Female	35-44 years	0	22	0	0	0	0
2021-03-31	2020-05-01	2020-05-31	By Month	2020	5	Idaho	Female	40-49 years	0	18	0	0	0	0
2021-03-31	2020-05-01	2020-05-31	By Month	2020	5	Idaho	Female	45-54 years	0	21	0	0	0	0
2021-03-31	2020-05-01	2020-05-31	By Month	2020	5	Idaho	Female	50-64 years	0	83		0	0		One or more data cells have counts between 1-9 and have been suppressed in accordance with NCHS confidentiality standards.
2021-03-31	2020-05-01	2020-05-31	By Month	2020	5	Idaho	Female	55-64 years	0	71		0	0		One or more data cells have counts between 1-9 and have been suppressed in accordance with NCHS confidentiality standards.
2021-03-31	2020-05-01	2020-05-31	By Month	2020	5	Idaho	Female	65-74 years		107			0		One or more data cells have counts between 1-9 and have been suppressed in accordance with NCHS confidentiality standards.
2021-03-31	2020-05-01	2020-05-31	By Month	2020	5	Idaho	Female	75-84 years		149			0	10	One or more data cells have counts between 1-9 and have been suppressed in accordance with NCHS confidentiality standards.
2021-03-31	2020-05-01	2020-05-31	By Month	2020	5	Idaho	Female	85 years and over		219			0	14	One or more data cells have counts between 1-9 and have been suppressed in accordance with NCHS confidentiality standards.
2021-03-31	2020-06-01	2020-06-30	By Month	2020	6	Idaho	All Sexes	All Ages	11	1229	45		0	53	One or more data cells have counts between 1-9 and have been suppressed in accordance with NCHS confidentiality standards.
2021-03-31	2020-06-01	2020-06-30	By Month	2020	6	Idaho	All Sexes	Under 1 year	0	12	0	0	0	0
2021-03-31	2020-06-01	2020-06-30	By Month	2020	6	Idaho	All Sexes	0-17 years	0	21	0	0	0	0
2021-03-31	2020-06-01	2020-06-30	By Month	2020	6	Idaho	All Sexes	1-4 years	0		0	0	0	0	One or more data cells have counts between 1-9 and have been suppressed in accordance with NCHS confidentiality standards.
2021-03-31	2020-06-01	2020-06-30	By Month	2020	6	Idaho	All Sexes	5-14 years	0		0	0	0	0	One or more data cells have counts between 1-9 and have been suppressed in accordance with NCHS confidentiality standards.
2021-03-31	2020-06-01	2020-06-30	By Month	2020	6	Idaho	All Sexes	15-24 years	0	19	0	0	0	0
2021-03-31	2020-06-01	2020-06-30	By Month	2020	6	Idaho	All Sexes	18-29 years	0	34	0	0	0	0
2021-03-31	2020-06-01	2020-06-30	By Month	2020	6	Idaho	All Sexes	25-34 years	0	29	0	0	0	0
2021-03-31	2020-06-01	2020-06-30	By Month	2020	6	Idaho	All Sexes	30-39 years	0	21	0	0	0	0
2021-03-31	2020-06-01	2020-06-30	By Month	2020	6	Idaho	All Sexes	35-44 years	0	23	0	0	0	0
2021-03-31	2020-06-01	2020-06-30	By Month	2020	6	Idaho	All Sexes	40-49 years	0	31	0	0	0	0
2021-03-31	2020-06-01	2020-06-30	By Month	2020	6	Idaho	All Sexes	45-54 years	0	52		0	0		One or more data cells have counts between 1-9 and have been suppressed in accordance with NCHS confidentiality standards.
2021-03-31	2020-06-01	2020-06-30	By Month	2020	6	Idaho	All Sexes	50-64 years		186	10		0	10	One or more data cells have counts between 1-9 and have been suppressed in accordance with NCHS confidentiality standards.
2021-03-31	2020-06-01	2020-06-30	By Month	2020	6	Idaho	All Sexes	55-64 years		152			0		One or more data cells have counts between 1-9 and have been suppressed in accordance with NCHS confidentiality standards.
2021-03-31	2020-06-01	2020-06-30	By Month	2020	6	Idaho	All Sexes	65-74 years		245	10		0	11	One or more data cells have counts between 1-9 and have been suppressed in accordance with NCHS confidentiality standards.
2021-03-31	2020-06-01	2020-06-30	By Month	2020	6	Idaho	All Sexes	75-84 years		307	15	0	0	18	One or more data cells have counts between 1-9 and have been suppressed in accordance with NCHS confidentiality standards.
2021-03-31	2020-06-01	2020-06-30	By Month	2020	6	Idaho	All Sexes	85 years and over		384	10	0	0	14	One or more data cells have counts between 1-9 and have been suppressed in accordance with NCHS confidentiality standards.
2021-03-31	2020-06-01	2020-06-30	By Month	2020	6	Idaho	Male	All Ages		649	25		0	29	One or more data cells have counts between 1-9 and have been suppressed in accordance with NCHS confidentiality standards.
2021-03-31	2020-06-01	2020-06-30	By Month	2020	6	Idaho	Male	Under 1 year	0		0	0	0	0	One or more data cells have counts between 1-9 and have been suppressed in accordance with NCHS confidentiality standards.
2021-03-31	2020-06-01	2020-06-30	By Month	2020	6	Idaho	Male	0-17 years	0	14	0	0	0	0
2021-03-31	2020-06-01	2020-06-30	By Month	2020	6	Idaho	Male	1-4 years	0	0	0	0	0	0
2021-03-31	2020-06-01	2020-06-30	By Month	2020	6	Idaho	Male	5-14 years	0		0	0	0	0	One or more data cells have counts between 1-9 and have been suppressed in accordance with NCHS confidentiality standards.
2021-03-31	2020-06-01	2020-06-30	By Month	2020	6	Idaho	Male	15-24 years	0	16	0	0	0	0
2021-03-31	2020-06-01	2020-06-30	By Month	2020	6	Idaho	Male	18-29 years	0	26	0	0	0	0
2021-03-31	2020-06-01	2020-06-30	By Month	2020	6	Idaho	Male	25-34 years	0	18	0	0	0	0
2021-03-31	2020-06-01	2020-06-30	By Month	2020	6	Idaho	Male	30-39 years	0	12	0	0	0	0
2021-03-31	2020-06-01	2020-06-30	By Month	2020	6	Idaho	Male	35-44 years	0	12	0	0	0	0
2021-03-31	2020-06-01	2020-06-30	By Month	2020	6	Idaho	Male	40-49 years	0	14	0	0	0	0
2021-03-31	2020-06-01	2020-06-30	By Month	2020	6	Idaho	Male	45-54 years	0	29		0	0		One or more data cells have counts between 1-9 and have been suppressed in accordance with NCHS confidentiality standards.
2021-03-31	2020-06-01	2020-06-30	By Month	2020	6	Idaho	Male	50-64 years		107			0		One or more data cells have counts between 1-9 and have been suppressed in accordance with NCHS confidentiality standards.
2021-03-31	2020-06-01	2020-06-30	By Month	2020	6	Idaho	Male	55-64 years		86			0		One or more data cells have counts between 1-9 and have been suppressed in accordance with NCHS confidentiality standards.
2021-03-31	2020-06-01	2020-06-30	By Month	2020	6	Idaho	Male	65-74 years		149			0		One or more data cells have counts between 1-9 and have been suppressed in accordance with NCHS confidentiality standards.
2021-03-31	2020-06-01	2020-06-30	By Month	2020	6	Idaho	Male	75-84 years		165	10	0	0	11	One or more data cells have counts between 1-9 and have been suppressed in accordance with NCHS confidentiality standards.
2021-03-31	2020-06-01	2020-06-30	By Month	2020	6	Idaho	Male	85 years and over		162		0	0		One or more data cells have counts between 1-9 and have been suppressed in accordance with NCHS confidentiality standards.
2021-03-31	2020-06-01	2020-06-30	By Month	2020	6	Idaho	Female	All Ages		580	20		0	24	One or more data cells have counts between 1-9 and have been suppressed in accordance with NCHS confidentiality standards.
2021-03-31	2020-06-01	2020-06-30	By Month	2020	6	Idaho	Female	Under 1 year	0		0	0	0	0	One or more data cells have counts between 1-9 and have been suppressed in accordance with NCHS confidentiality standards.
2021-03-31	2020-06-01	2020-06-30	By Month	2020	6	Idaho	Female	0-17 years	0		0	0	0	0	One or more data cells have counts between 1-9 and have been suppressed in accordance with NCHS confidentiality standards.
2021-03-31	2020-06-01	2020-06-30	By Month	2020	6	Idaho	Female	1-4 years	0		0	0	0	0	One or more data cells have counts between 1-9 and have been suppressed in accordance with NCHS confidentiality standards.
2021-03-31	2020-06-01	2020-06-30	By Month	2020	6	Idaho	Female	5-14 years	0		0	0	0	0	One or more data cells have counts between 1-9 and have been suppressed in accordance with NCHS confidentiality standards.
2021-03-31	2020-06-01	2020-06-30	By Month	2020	6	Idaho	Female	15-24 years	0		0	0	0	0	One or more data cells have counts between 1-9 and have been suppressed in accordance with NCHS confidentiality standards.
2021-03-31	2020-06-01	2020-06-30	By Month	2020	6	Idaho	Female	18-29 years	0		0	0	0	0	One or more data cells have counts between 1-9 and have been suppressed in accordance with NCHS confidentiality standards.
2021-03-31	2020-06-01	2020-06-30	By Month	2020	6	Idaho	Female	25-34 years	0	11	0	0	0	0
2021-03-31	2020-06-01	2020-06-30	By Month	2020	6	Idaho	Female	30-39 years	0		0	0	0	0	One or more data cells have counts between 1-9 and have been suppressed in accordance with NCHS confidentiality standards.
2021-03-31	2020-06-01	2020-06-30	By Month	2020	6	Idaho	Female	35-44 years	0	11	0	0	0	0
2021-03-31	2020-06-01	2020-06-30	By Month	2020	6	Idaho	Female	40-49 years	0	17	0	0	0	0
2021-03-31	2020-06-01	2020-06-30	By Month	2020	6	Idaho	Female	45-54 years	0	23	0	0	0	0
2021-03-31	2020-06-01	2020-06-30	By Month	2020	6	Idaho	Female	50-64 years		79			0		One or more data cells have counts between 1-9 and have been suppressed in accordance with NCHS confidentiality standards.
2021-03-31	2020-06-01	2020-06-30	By Month	2020	6	Idaho	Female	55-64 years		66			0		One or more data cells have counts between 1-9 and have been suppressed in accordance with NCHS confidentiality standards.
2021-03-31	2020-06-01	2020-06-30	By Month	2020	6	Idaho	Female	65-74 years	0	96		0	0		One or more data cells have counts between 1-9 and have been suppressed in accordance with NCHS confidentiality standards.
2021-03-31	2020-06-01	2020-06-30	By Month	2020	6	Idaho	Female	75-84 years		142		0	0		One or more data cells have counts between 1-9 and have been suppressed in accordance with NCHS confidentiality standards.
2021-03-31	2020-06-01	2020-06-30	By Month	2020	6	Idaho	Female	85 years and over		222		0	0		One or more data cells have counts between 1-9 and have been suppressed in accordance with NCHS confidentiality standards.
2021-03-31	2020-07-01	2020-07-31	By Month	2020	7	Idaho	All Sexes	All Ages	129	1372	89	48	0	170
2021-03-31	2020-07-01	2020-07-31	By Month	2020	7	Idaho	All Sexes	Under 1 year	0		0	0	0	0	One or more data cells have counts between 1-9 and have been suppressed in accordance with NCHS confidentiality standards.
2021-03-31	2020-07-01	2020-07-31	By Month	2020	7	Idaho	All Sexes	0-17 years	0	21	0	0	0	0
2021-03-31	2020-07-01	2020-07-31	By Month	2020	7	Idaho	All Sexes	1-4 years	0		0	0	0	0	One or more data cells have counts between 1-9 and have been suppressed in accordance with NCHS confidentiality standards.
2021-03-31	2020-07-01	2020-07-31	By Month	2020	7	Idaho	All Sexes	5-14 years	0		0	0	0	0	One or more data cells have counts between 1-9 and have been suppressed in accordance with NCHS confidentiality standards.
2021-03-31	2020-07-01	2020-07-31	By Month	2020	7	Idaho	All Sexes	15-24 years	0	19	0	0	0	0
2021-03-31	2020-07-01	2020-07-31	By Month	2020	7	Idaho	All Sexes	18-29 years	0	30	0	0	0	0
2021-03-31	2020-07-01	2020-07-31	By Month	2020	7	Idaho	All Sexes	25-34 years	0	37	0	0	0	0
2021-03-31	2020-07-01	2020-07-31	By Month	2020	7	Idaho	All Sexes	30-39 years		30			0		One or more data cells have counts between 1-9 and have been suppressed in accordance with NCHS confidentiality standards.
2021-03-31	2020-07-01	2020-07-31	By Month	2020	7	Idaho	All Sexes	35-44 years		38			0		One or more data cells have counts between 1-9 and have been suppressed in accordance with NCHS confidentiality standards.
2021-03-31	2020-07-01	2020-07-31	By Month	2020	7	Idaho	All Sexes	40-49 years		65			0		One or more data cells have counts between 1-9 and have been suppressed in accordance with NCHS confidentiality standards.
2021-03-31	2020-07-01	2020-07-31	By Month	2020	7	Idaho	All Sexes	45-54 years		72			0		One or more data cells have counts between 1-9 and have been suppressed in accordance with NCHS confidentiality standards.
2021-03-31	2020-07-01	2020-07-31	By Month	2020	7	Idaho	All Sexes	50-64 years	14	191			0	19	One or more data cells have counts between 1-9 and have been suppressed in accordance with NCHS confidentiality standards.
2021-03-31	2020-07-01	2020-07-31	By Month	2020	7	Idaho	All Sexes	55-64 years	12	158			0	14	One or more data cells have counts between 1-9 and have been suppressed in accordance with NCHS confidentiality standards.
2021-03-31	2020-07-01	2020-07-31	By Month	2020	7	Idaho	All Sexes	65-74 years	23	264	28	12	0	39
2021-03-31	2020-07-01	2020-07-31	By Month	2020	7	Idaho	All Sexes	75-84 years	42	373	23	13	0	52
2021-03-31	2020-07-01	2020-07-31	By Month	2020	7	Idaho	All Sexes	85 years and over	44	398	26	17	0	53
2021-03-31	2020-07-01	2020-07-31	By Month	2020	7	Idaho	Male	All Ages	77	718	53	33	0	97
2021-03-31	2020-07-01	2020-07-31	By Month	2020	7	Idaho	Male	Under 1 year	0		0	0	0	0	One or more data cells have counts between 1-9 and have been suppressed in accordance with NCHS confidentiality standards.
2021-03-31	2020-07-01	2020-07-31	By Month	2020	7	Idaho	Male	0-17 years	0	10	0	0	0	0
2021-03-31	2020-07-01	2020-07-31	By Month	2020	7	Idaho	Male	1-4 years	0		0	0	0	0	One or more data cells have counts between 1-9 and have been suppressed in accordance with NCHS confidentiality standards.
2021-03-31	2020-07-01	2020-07-31	By Month	2020	7	Idaho	Male	5-14 years	0		0	0	0	0	One or more data cells have counts between 1-9 and have been suppressed in accordance with NCHS confidentiality standards.
2021-03-31	2020-07-01	2020-07-31	By Month	2020	7	Idaho	Male	15-24 years	0	12	0	0	0	0
2021-03-31	2020-07-01	2020-07-31	By Month	2020	7	Idaho	Male	18-29 years	0	19	0	0	0	0
2021-03-31	2020-07-01	2020-07-31	By Month	2020	7	Idaho	Male	25-34 years	0	22	0	0	0	0
2021-03-31	2020-07-01	2020-07-31	By Month	2020	7	Idaho	Male	30-39 years		20			0		One or more data cells have counts between 1-9 and have been suppressed in accordance with NCHS confidentiality standards.
2021-03-31	2020-07-01	2020-07-31	By Month	2020	7	Idaho	Male	35-44 years		26			0		One or more data cells have counts between 1-9 and have been suppressed in accordance with NCHS confidentiality standards.
2021-03-31	2020-07-01	2020-07-31	By Month	2020	7	Idaho	Male	40-49 years		40	0	0	0		One or more data cells have counts between 1-9 and have been suppressed in accordance with NCHS confidentiality standards.
2021-03-31	2020-07-01	2020-07-31	By Month	2020	7	Idaho	Male	45-54 years		40	0	0	0		One or more data cells have counts between 1-9 and have been suppressed in accordance with NCHS confidentiality standards.
2021-03-31	2020-07-01	2020-07-31	By Month	2020	7	Idaho	Male	50-64 years		114			0		One or more data cells have counts between 1-9 and have been suppressed in accordance with NCHS confidentiality standards.
2021-03-31	2020-07-01	2020-07-31	By Month	2020	7	Idaho	Male	55-64 years		97			0		One or more data cells have counts between 1-9 and have been suppressed in accordance with NCHS confidentiality standards.
2021-03-31	2020-07-01	2020-07-31	By Month	2020	7	Idaho	Male	65-74 years	11	143	16		0	20	One or more data cells have counts between 1-9 and have been suppressed in accordance with NCHS confidentiality standards.
2021-03-31	2020-07-01	2020-07-31	By Month	2020	7	Idaho	Male	75-84 years	28	199	18	10	0	36
2021-03-31	2020-07-01	2020-07-31	By Month	2020	7	Idaho	Male	85 years and over	26	173	15	13	0	28
2021-03-31	2020-07-01	2020-07-31	By Month	2020	7	Idaho	Female	All Ages	52	654	36	15	0	73
2021-03-31	2020-07-01	2020-07-31	By Month	2020	7	Idaho	Female	Under 1 year	0		0	0	0	0	One or more data cells have counts between 1-9 and have been suppressed in accordance with NCHS confidentiality standards.
2021-03-31	2020-07-01	2020-07-31	By Month	2020	7	Idaho	Female	0-17 years	0	11	0	0	0	0
2021-03-31	2020-07-01	2020-07-31	By Month	2020	7	Idaho	Female	1-4 years	0	0	0	0	0	0
2021-03-31	2020-07-01	2020-07-31	By Month	2020	7	Idaho	Female	5-14 years	0		0	0	0	0	One or more data cells have counts between 1-9 and have been suppressed in accordance with NCHS confidentiality standards.
2021-03-31	2020-07-01	2020-07-31	By Month	2020	7	Idaho	Female	15-24 years	0		0	0	0	0	One or more data cells have counts between 1-9 and have been suppressed in accordance with NCHS confidentiality standards.
2021-03-31	2020-07-01	2020-07-31	By Month	2020	7	Idaho	Female	18-29 years	0	11	0	0	0	0
2021-03-31	2020-07-01	2020-07-31	By Month	2020	7	Idaho	Female	25-34 years	0	15	0	0	0	0
2021-03-31	2020-07-01	2020-07-31	By Month	2020	7	Idaho	Female	30-39 years	0	10	0	0	0	0
2021-03-31	2020-07-01	2020-07-31	By Month	2020	7	Idaho	Female	35-44 years	0	12	0	0	0	0
2021-03-31	2020-07-01	2020-07-31	By Month	2020	7	Idaho	Female	40-49 years		25			0		One or more data cells have counts between 1-9 and have been suppressed in accordance with NCHS confidentiality standards.
2021-03-31	2020-07-01	2020-07-31	By Month	2020	7	Idaho	Female	45-54 years		32			0		One or more data cells have counts between 1-9 and have been suppressed in accordance with NCHS confidentiality standards.
2021-03-31	2020-07-01	2020-07-31	By Month	2020	7	Idaho	Female	50-64 years		77			0	11	One or more data cells have counts between 1-9 and have been suppressed in accordance with NCHS confidentiality standards.
2021-03-31	2020-07-01	2020-07-31	By Month	2020	7	Idaho	Female	55-64 years		61			0		One or more data cells have counts between 1-9 and have been suppressed in accordance with NCHS confidentiality standards.
2021-03-31	2020-07-01	2020-07-31	By Month	2020	7	Idaho	Female	65-74 years	12	121	12		0	19	One or more data cells have counts between 1-9 and have been suppressed in accordance with NCHS confidentiality standards.
2021-03-31	2020-07-01	2020-07-31	By Month	2020	7	Idaho	Female	75-84 years	14	174			0	16	One or more data cells have counts between 1-9 and have been suppressed in accordance with NCHS confidentiality standards.
2021-03-31	2020-07-01	2020-07-31	By Month	2020	7	Idaho	Female	85 years and over	18	225	11		0	25	One or more data cells have counts between 1-9 and have been suppressed in accordance with NCHS confidentiality standards.
2021-03-31	2020-08-01	2020-08-31	By Month	2020	8	Idaho	All Sexes	All Ages	179	1469	117	74	0	222
2021-03-31	2020-08-01	2020-08-31	By Month	2020	8	Idaho	All Sexes	Under 1 year	0		0	0	0	0	One or more data cells have counts between 1-9 and have been suppressed in accordance with NCHS confidentiality standards.
2021-03-31	2020-08-01	2020-08-31	By Month	2020	8	Idaho	All Sexes	0-17 years	0	15	0	0	0	0
2021-03-31	2020-08-01	2020-08-31	By Month	2020	8	Idaho	All Sexes	1-4 years	0		0	0	0	0	One or more data cells have counts between 1-9 and have been suppressed in accordance with NCHS confidentiality standards.
2021-03-31	2020-08-01	2020-08-31	By Month	2020	8	Idaho	All Sexes	5-14 years	0		0	0	0	0	One or more data cells have counts between 1-9 and have been suppressed in accordance with NCHS confidentiality standards.
2021-03-31	2020-08-01	2020-08-31	By Month	2020	8	Idaho	All Sexes	15-24 years	0	14	0	0	0	0
2021-03-31	2020-08-01	2020-08-31	By Month	2020	8	Idaho	All Sexes	18-29 years	0	18	0	0	0	0
2021-03-31	2020-08-01	2020-08-31	By Month	2020	8	Idaho	All Sexes	25-34 years	0	22	0	0	0	0
2021-03-31	2020-08-01	2020-08-31	By Month	2020	8	Idaho	All Sexes	30-39 years	0	40	0	0	0	0
2021-03-31	2020-08-01	2020-08-31	By Month	2020	8	Idaho	All Sexes	35-44 years		53			0		One or more data cells have counts between 1-9 and have been suppressed in accordance with NCHS confidentiality standards.
2021-03-31	2020-08-01	2020-08-31	By Month	2020	8	Idaho	All Sexes	40-49 years		63			0		One or more data cells have counts between 1-9 and have been suppressed in accordance with NCHS confidentiality standards.
2021-03-31	2020-08-01	2020-08-31	By Month	2020	8	Idaho	All Sexes	45-54 years		76			0		One or more data cells have counts between 1-9 and have been suppressed in accordance with NCHS confidentiality standards.
2021-03-31	2020-08-01	2020-08-31	By Month	2020	8	Idaho	All Sexes	50-64 years	16	224	20		0	29	One or more data cells have counts between 1-9 and have been suppressed in accordance with NCHS confidentiality standards.
2021-03-31	2020-08-01	2020-08-31	By Month	2020	8	Idaho	All Sexes	55-64 years	13	185	17		0	24	One or more data cells have counts between 1-9 and have been suppressed in accordance with NCHS confidentiality standards.
2021-03-31	2020-08-01	2020-08-31	By Month	2020	8	Idaho	All Sexes	65-74 years	32	300	22	14	0	40
2021-03-31	2020-08-01	2020-08-31	By Month	2020	8	Idaho	All Sexes	75-84 years	52	373	32	21	0	63
2021-03-31	2020-08-01	2020-08-31	By Month	2020	8	Idaho	All Sexes	85 years and over	72	436	41	30	0	83
2021-03-31	2020-08-01	2020-08-31	By Month	2020	8	Idaho	Male	All Ages	109	800	71	47	0	133
2021-03-31	2020-08-01	2020-08-31	By Month	2020	8	Idaho	Male	Under 1 year	0		0	0	0	0	One or more data cells have counts between 1-9 and have been suppressed in accordance with NCHS confidentiality standards.
2021-03-31	2020-08-01	2020-08-31	By Month	2020	8	Idaho	Male	0-17 years	0	11	0	0	0	0
2021-03-31	2020-08-01	2020-08-31	By Month	2020	8	Idaho	Male	1-4 years	0		0	0	0	0	One or more data cells have counts between 1-9 and have been suppressed in accordance with NCHS confidentiality standards.
2021-03-31	2020-08-01	2020-08-31	By Month	2020	8	Idaho	Male	5-14 years	0		0	0	0	0	One or more data cells have counts between 1-9 and have been suppressed in accordance with NCHS confidentiality standards.
2021-03-31	2020-08-01	2020-08-31	By Month	2020	8	Idaho	Male	15-24 years	0		0	0	0	0	One or more data cells have counts between 1-9 and have been suppressed in accordance with NCHS confidentiality standards.
2021-03-31	2020-08-01	2020-08-31	By Month	2020	8	Idaho	Male	18-29 years	0	11	0	0	0	0
2021-03-31	2020-08-01	2020-08-31	By Month	2020	8	Idaho	Male	25-34 years	0	14	0	0	0	0
2021-03-31	2020-08-01	2020-08-31	By Month	2020	8	Idaho	Male	30-39 years	0	28	0	0	0	0
2021-03-31	2020-08-01	2020-08-31	By Month	2020	8	Idaho	Male	35-44 years		37			0		One or more data cells have counts between 1-9 and have been suppressed in accordance with NCHS confidentiality standards.
2021-03-31	2020-08-01	2020-08-31	By Month	2020	8	Idaho	Male	40-49 years		42			0		One or more data cells have counts between 1-9 and have been suppressed in accordance with NCHS confidentiality standards.
2021-03-31	2020-08-01	2020-08-31	By Month	2020	8	Idaho	Male	45-54 years		50			0		One or more data cells have counts between 1-9 and have been suppressed in accordance with NCHS confidentiality standards.
2021-03-31	2020-08-01	2020-08-31	By Month	2020	8	Idaho	Male	50-64 years	10	131	11		0	15	One or more data cells have counts between 1-9 and have been suppressed in accordance with NCHS confidentiality standards.
2021-03-31	2020-08-01	2020-08-31	By Month	2020	8	Idaho	Male	55-64 years		106			0	12	One or more data cells have counts between 1-9 and have been suppressed in accordance with NCHS confidentiality standards.
2021-03-31	2020-08-01	2020-08-31	By Month	2020	8	Idaho	Male	65-74 years	22	186	16	10	0	28
2021-03-31	2020-08-01	2020-08-31	By Month	2020	8	Idaho	Male	75-84 years	37	203	21	13	0	45
2021-03-31	2020-08-01	2020-08-31	By Month	2020	8	Idaho	Male	85 years and over	36	188	22	17	0	41
2021-03-31	2020-08-01	2020-08-31	By Month	2020	8	Idaho	Female	All Ages	70	669	46	27	0	89
2021-03-31	2020-08-01	2020-08-31	By Month	2020	8	Idaho	Female	Under 1 year	0		0	0	0	0	One or more data cells have counts between 1-9 and have been suppressed in accordance with NCHS confidentiality standards.
2021-03-31	2020-08-01	2020-08-31	By Month	2020	8	Idaho	Female	0-17 years	0		0	0	0	0	One or more data cells have counts between 1-9 and have been suppressed in accordance with NCHS confidentiality standards.
2021-03-31	2020-08-01	2020-08-31	By Month	2020	8	Idaho	Female	1-4 years	0		0	0	0	0	One or more data cells have counts between 1-9 and have been suppressed in accordance with NCHS confidentiality standards.
2021-03-31	2020-08-01	2020-08-31	By Month	2020	8	Idaho	Female	5-14 years	0	0	0	0	0	0
2021-03-31	2020-08-01	2020-08-31	By Month	2020	8	Idaho	Female	15-24 years	0		0	0	0	0	One or more data cells have counts between 1-9 and have been suppressed in accordance with NCHS confidentiality standards.
2021-03-31	2020-08-01	2020-08-31	By Month	2020	8	Idaho	Female	18-29 years	0		0	0	0	0	One or more data cells have counts between 1-9 and have been suppressed in accordance with NCHS confidentiality standards.
2021-03-31	2020-08-01	2020-08-31	By Month	2020	8	Idaho	Female	25-34 years	0		0	0	0	0	One or more data cells have counts between 1-9 and have been suppressed in accordance with NCHS confidentiality standards.
2021-03-31	2020-08-01	2020-08-31	By Month	2020	8	Idaho	Female	30-39 years	0	12	0	0	0	0
2021-03-31	2020-08-01	2020-08-31	By Month	2020	8	Idaho	Female	35-44 years		16	0	0	0		One or more data cells have counts between 1-9 and have been suppressed in accordance with NCHS confidentiality standards.
2021-03-31	2020-08-01	2020-08-31	By Month	2020	8	Idaho	Female	40-49 years		21			0		One or more data cells have counts between 1-9 and have been suppressed in accordance with NCHS confidentiality standards.
2021-03-31	2020-08-01	2020-08-31	By Month	2020	8	Idaho	Female	45-54 years		26			0		One or more data cells have counts between 1-9 and have been suppressed in accordance with NCHS confidentiality standards.
2021-03-31	2020-08-01	2020-08-31	By Month	2020	8	Idaho	Female	50-64 years		93			0	14	One or more data cells have counts between 1-9 and have been suppressed in accordance with NCHS confidentiality standards.
2021-03-31	2020-08-01	2020-08-31	By Month	2020	8	Idaho	Female	55-64 years		79			0	12	One or more data cells have counts between 1-9 and have been suppressed in accordance with NCHS confidentiality standards.
2021-03-31	2020-08-01	2020-08-31	By Month	2020	8	Idaho	Female	65-74 years	10	114			0	12	One or more data cells have counts between 1-9 and have been suppressed in accordance with NCHS confidentiality standards.
2021-03-31	2020-08-01	2020-08-31	By Month	2020	8	Idaho	Female	75-84 years	15	170	11		0	18	One or more data cells have counts between 1-9 and have been suppressed in accordance with NCHS confidentiality standards.
2021-03-31	2020-08-01	2020-08-31	By Month	2020	8	Idaho	Female	85 years and over	36	248	19	13	0	42
2021-03-31	2020-09-01	2020-09-30	By Month	2020	9	Idaho	All Sexes	All Ages	113	1369	82	48	0	147
2021-03-31	2020-09-01	2020-09-30	By Month	2020	9	Idaho	All Sexes	Under 1 year	0		0	0	0	0	One or more data cells have counts between 1-9 and have been suppressed in accordance with NCHS confidentiality standards.
2021-03-31	2020-09-01	2020-09-30	By Month	2020	9	Idaho	All Sexes	0-17 years	0		0	0	0	0	One or more data cells have counts between 1-9 and have been suppressed in accordance with NCHS confidentiality standards.
2021-03-31	2020-09-01	2020-09-30	By Month	2020	9	Idaho	All Sexes	1-4 years	0		0	0	0	0	One or more data cells have counts between 1-9 and have been suppressed in accordance with NCHS confidentiality standards.
2021-03-31	2020-09-01	2020-09-30	By Month	2020	9	Idaho	All Sexes	5-14 years	0		0	0	0	0	One or more data cells have counts between 1-9 and have been suppressed in accordance with NCHS confidentiality standards.
2021-03-31	2020-09-01	2020-09-30	By Month	2020	9	Idaho	All Sexes	15-24 years	0	16	0	0	0	0
2021-03-31	2020-09-01	2020-09-30	By Month	2020	9	Idaho	All Sexes	18-29 years		28	0	0	0		One or more data cells have counts between 1-9 and have been suppressed in accordance with NCHS confidentiality standards.
2021-03-31	2020-09-01	2020-09-30	By Month	2020	9	Idaho	All Sexes	25-34 years		26	0	0	0		One or more data cells have counts between 1-9 and have been suppressed in accordance with NCHS confidentiality standards.
2021-03-31	2020-09-01	2020-09-30	By Month	2020	9	Idaho	All Sexes	30-39 years		35			0		One or more data cells have counts between 1-9 and have been suppressed in accordance with NCHS confidentiality standards.
2021-03-31	2020-09-01	2020-09-30	By Month	2020	9	Idaho	All Sexes	35-44 years		42			0		One or more data cells have counts between 1-9 and have been suppressed in accordance with NCHS confidentiality standards.
2021-03-31	2020-09-01	2020-09-30	By Month	2020	9	Idaho	All Sexes	40-49 years		43	0	0	0		One or more data cells have counts between 1-9 and have been suppressed in accordance with NCHS confidentiality standards.
2021-03-31	2020-09-01	2020-09-30	By Month	2020	9	Idaho	All Sexes	45-54 years		65			0		One or more data cells have counts between 1-9 and have been suppressed in accordance with NCHS confidentiality standards.
2021-03-31	2020-09-01	2020-09-30	By Month	2020	9	Idaho	All Sexes	50-64 years	13	220	10		0	18	One or more data cells have counts between 1-9 and have been suppressed in accordance with NCHS confidentiality standards.
2021-03-31	2020-09-01	2020-09-30	By Month	2020	9	Idaho	All Sexes	55-64 years	11	178			0	16	One or more data cells have counts between 1-9 and have been suppressed in accordance with NCHS confidentiality standards.
2021-03-31	2020-09-01	2020-09-30	By Month	2020	9	Idaho	All Sexes	65-74 years	29	278	23	15	0	37
2021-03-31	2020-09-01	2020-09-30	By Month	2020	9	Idaho	All Sexes	75-84 years	27	355	21	13	0	35
2021-03-31	2020-09-01	2020-09-30	By Month	2020	9	Idaho	All Sexes	85 years and over	40	405	27	14	0	53
2021-03-31	2020-09-01	2020-09-30	By Month	2020	9	Idaho	Male	All Ages	64	770	49	30	0	83
2021-03-31	2020-09-01	2020-09-30	By Month	2020	9	Idaho	Male	Under 1 year	0		0	0	0	0	One or more data cells have counts between 1-9 and have been suppressed in accordance with NCHS confidentiality standards.
2021-03-31	2020-09-01	2020-09-30	By Month	2020	9	Idaho	Male	0-17 years	0		0	0	0	0	One or more data cells have counts between 1-9 and have been suppressed in accordance with NCHS confidentiality standards.
2021-03-31	2020-09-01	2020-09-30	By Month	2020	9	Idaho	Male	1-4 years	0		0	0	0	0	One or more data cells have counts between 1-9 and have been suppressed in accordance with NCHS confidentiality standards.
2021-03-31	2020-09-01	2020-09-30	By Month	2020	9	Idaho	Male	5-14 years	0		0	0	0	0	One or more data cells have counts between 1-9 and have been suppressed in accordance with NCHS confidentiality standards.
2021-03-31	2020-09-01	2020-09-30	By Month	2020	9	Idaho	Male	15-24 years	0	14	0	0	0	0
2021-03-31	2020-09-01	2020-09-30	By Month	2020	9	Idaho	Male	18-29 years		24	0	0	0		One or more data cells have counts between 1-9 and have been suppressed in accordance with NCHS confidentiality standards.
2021-03-31	2020-09-01	2020-09-30	By Month	2020	9	Idaho	Male	25-34 years		18	0	0	0		One or more data cells have counts between 1-9 and have been suppressed in accordance with NCHS confidentiality standards.
2021-03-31	2020-09-01	2020-09-30	By Month	2020	9	Idaho	Male	30-39 years	0	23	0	0	0	0
2021-03-31	2020-09-01	2020-09-30	By Month	2020	9	Idaho	Male	35-44 years	0	26	0	0	0	0
2021-03-31	2020-09-01	2020-09-30	By Month	2020	9	Idaho	Male	40-49 years		26	0	0	0		One or more data cells have counts between 1-9 and have been suppressed in accordance with NCHS confidentiality standards.
2021-03-31	2020-09-01	2020-09-30	By Month	2020	9	Idaho	Male	45-54 years		41	0	0	0		One or more data cells have counts between 1-9 and have been suppressed in accordance with NCHS confidentiality standards.
2021-03-31	2020-09-01	2020-09-30	By Month	2020	9	Idaho	Male	50-64 years		142			0	14	One or more data cells have counts between 1-9 and have been suppressed in accordance with NCHS confidentiality standards.
2021-03-31	2020-09-01	2020-09-30	By Month	2020	9	Idaho	Male	55-64 years		117			0	13	One or more data cells have counts between 1-9 and have been suppressed in accordance with NCHS confidentiality standards.
2021-03-31	2020-09-01	2020-09-30	By Month	2020	9	Idaho	Male	65-74 years	16	163	14	10	0	20
2021-03-31	2020-09-01	2020-09-30	By Month	2020	9	Idaho	Male	75-84 years	20	211	15	11	0	24
2021-03-31	2020-09-01	2020-09-30	By Month	2020	9	Idaho	Male	85 years and over	17	177	13		0	23	One or more data cells have counts between 1-9 and have been suppressed in accordance with NCHS confidentiality standards.
2021-03-31	2020-09-01	2020-09-30	By Month	2020	9	Idaho	Female	All Ages	49	599	33	18	0	64
2021-03-31	2020-09-01	2020-09-30	By Month	2020	9	Idaho	Female	Under 1 year	0		0	0	0	0	One or more data cells have counts between 1-9 and have been suppressed in accordance with NCHS confidentiality standards.
2021-03-31	2020-09-01	2020-09-30	By Month	2020	9	Idaho	Female	0-17 years	0		0	0	0	0	One or more data cells have counts between 1-9 and have been suppressed in accordance with NCHS confidentiality standards.
2021-03-31	2020-09-01	2020-09-30	By Month	2020	9	Idaho	Female	1-4 years	0	0	0	0	0	0
2021-03-31	2020-09-01	2020-09-30	By Month	2020	9	Idaho	Female	5-14 years	0	0	0	0	0	0
2021-03-31	2020-09-01	2020-09-30	By Month	2020	9	Idaho	Female	15-24 years	0		0	0	0	0	One or more data cells have counts between 1-9 and have been suppressed in accordance with NCHS confidentiality standards.
2021-03-31	2020-09-01	2020-09-30	By Month	2020	9	Idaho	Female	18-29 years	0		0	0	0	0	One or more data cells have counts between 1-9 and have been suppressed in accordance with NCHS confidentiality standards.
2021-03-31	2020-09-01	2020-09-30	By Month	2020	9	Idaho	Female	25-34 years	0		0	0	0	0	One or more data cells have counts between 1-9 and have been suppressed in accordance with NCHS confidentiality standards.
2021-03-31	2020-09-01	2020-09-30	By Month	2020	9	Idaho	Female	30-39 years		12			0		One or more data cells have counts between 1-9 and have been suppressed in accordance with NCHS confidentiality standards.
2021-03-31	2020-09-01	2020-09-30	By Month	2020	9	Idaho	Female	35-44 years		16			0		One or more data cells have counts between 1-9 and have been suppressed in accordance with NCHS confidentiality standards.
2021-03-31	2020-09-01	2020-09-30	By Month	2020	9	Idaho	Female	40-49 years		17	0	0	0		One or more data cells have counts between 1-9 and have been suppressed in accordance with NCHS confidentiality standards.
2021-03-31	2020-09-01	2020-09-30	By Month	2020	9	Idaho	Female	45-54 years		24			0		One or more data cells have counts between 1-9 and have been suppressed in accordance with NCHS confidentiality standards.
2021-03-31	2020-09-01	2020-09-30	By Month	2020	9	Idaho	Female	50-64 years		78			0		One or more data cells have counts between 1-9 and have been suppressed in accordance with NCHS confidentiality standards.
2021-03-31	2020-09-01	2020-09-30	By Month	2020	9	Idaho	Female	55-64 years		61			0		One or more data cells have counts between 1-9 and have been suppressed in accordance with NCHS confidentiality standards.
2021-03-31	2020-09-01	2020-09-30	By Month	2020	9	Idaho	Female	65-74 years	13	115			0	17	One or more data cells have counts between 1-9 and have been suppressed in accordance with NCHS confidentiality standards.
2021-03-31	2020-09-01	2020-09-30	By Month	2020	9	Idaho	Female	75-84 years		144			0	11	One or more data cells have counts between 1-9 and have been suppressed in accordance with NCHS confidentiality standards.
2021-03-31	2020-09-01	2020-09-30	By Month	2020	9	Idaho	Female	85 years and over	23	228	14		0	30	One or more data cells have counts between 1-9 and have been suppressed in accordance with NCHS confidentiality standards.
2021-03-31	2020-10-01	2020-10-31	By Month	2020	10	Idaho	All Sexes	All Ages	186	1460	122	79		229	One or more data cells have counts between 1-9 and have been suppressed in accordance with NCHS confidentiality standards.
2021-03-31	2020-10-01	2020-10-31	By Month	2020	10	Idaho	All Sexes	Under 1 year	0		0	0	0	0	One or more data cells have counts between 1-9 and have been suppressed in accordance with NCHS confidentiality standards.
2021-03-31	2020-10-01	2020-10-31	By Month	2020	10	Idaho	All Sexes	0-17 years	0	13	0	0	0	0
2021-03-31	2020-10-01	2020-10-31	By Month	2020	10	Idaho	All Sexes	1-4 years	0		0	0	0	0	One or more data cells have counts between 1-9 and have been suppressed in accordance with NCHS confidentiality standards.
2021-03-31	2020-10-01	2020-10-31	By Month	2020	10	Idaho	All Sexes	5-14 years	0		0	0	0	0	One or more data cells have counts between 1-9 and have been suppressed in accordance with NCHS confidentiality standards.
2021-03-31	2020-10-01	2020-10-31	By Month	2020	10	Idaho	All Sexes	15-24 years	0	15		0	0		One or more data cells have counts between 1-9 and have been suppressed in accordance with NCHS confidentiality standards.
2021-03-31	2020-10-01	2020-10-31	By Month	2020	10	Idaho	All Sexes	18-29 years	0	27		0	0		One or more data cells have counts between 1-9 and have been suppressed in accordance with NCHS confidentiality standards.
2021-03-31	2020-10-01	2020-10-31	By Month	2020	10	Idaho	All Sexes	25-34 years		31			0		One or more data cells have counts between 1-9 and have been suppressed in accordance with NCHS confidentiality standards.
2021-03-31	2020-10-01	2020-10-31	By Month	2020	10	Idaho	All Sexes	30-39 years		35			0		One or more data cells have counts between 1-9 and have been suppressed in accordance with NCHS confidentiality standards.
2021-03-31	2020-10-01	2020-10-31	By Month	2020	10	Idaho	All Sexes	35-44 years		47	0	0	0		One or more data cells have counts between 1-9 and have been suppressed in accordance with NCHS confidentiality standards.
2021-03-31	2020-10-01	2020-10-31	By Month	2020	10	Idaho	All Sexes	40-49 years		49			0		One or more data cells have counts between 1-9 and have been suppressed in accordance with NCHS confidentiality standards.
2021-03-31	2020-10-01	2020-10-31	By Month	2020	10	Idaho	All Sexes	45-54 years		58			0		One or more data cells have counts between 1-9 and have been suppressed in accordance with NCHS confidentiality standards.
2021-03-31	2020-10-01	2020-10-31	By Month	2020	10	Idaho	All Sexes	50-64 years	19	212	21	10	0	30
2021-03-31	2020-10-01	2020-10-31	By Month	2020	10	Idaho	All Sexes	55-64 years	17	175	16		0	25	One or more data cells have counts between 1-9 and have been suppressed in accordance with NCHS confidentiality standards.
2021-03-31	2020-10-01	2020-10-31	By Month	2020	10	Idaho	All Sexes	65-74 years	48	313	25	21		52	One or more data cells have counts between 1-9 and have been suppressed in accordance with NCHS confidentiality standards.
2021-03-31	2020-10-01	2020-10-31	By Month	2020	10	Idaho	All Sexes	75-84 years	55	377	37	24		68	One or more data cells have counts between 1-9 and have been suppressed in accordance with NCHS confidentiality standards.
2021-03-31	2020-10-01	2020-10-31	By Month	2020	10	Idaho	All Sexes	85 years and over	57	434	32	20		69	One or more data cells have counts between 1-9 and have been suppressed in accordance with NCHS confidentiality standards.
2021-03-31	2020-10-01	2020-10-31	By Month	2020	10	Idaho	Male	All Ages	100	793	75	47		128	One or more data cells have counts between 1-9 and have been suppressed in accordance with NCHS confidentiality standards.
2021-03-31	2020-10-01	2020-10-31	By Month	2020	10	Idaho	Male	Under 1 year	0		0	0	0	0	One or more data cells have counts between 1-9 and have been suppressed in accordance with NCHS confidentiality standards.
2021-03-31	2020-10-01	2020-10-31	By Month	2020	10	Idaho	Male	0-17 years	0		0	0	0	0	One or more data cells have counts between 1-9 and have been suppressed in accordance with NCHS confidentiality standards.
2021-03-31	2020-10-01	2020-10-31	By Month	2020	10	Idaho	Male	1-4 years	0		0	0	0	0	One or more data cells have counts between 1-9 and have been suppressed in accordance with NCHS confidentiality standards.
2021-03-31	2020-10-01	2020-10-31	By Month	2020	10	Idaho	Male	5-14 years	0		0	0	0	0	One or more data cells have counts between 1-9 and have been suppressed in accordance with NCHS confidentiality standards.
2021-03-31	2020-10-01	2020-10-31	By Month	2020	10	Idaho	Male	15-24 years	0	11		0	0		One or more data cells have counts between 1-9 and have been suppressed in accordance with NCHS confidentiality standards.
2021-03-31	2020-10-01	2020-10-31	By Month	2020	10	Idaho	Male	18-29 years	0	17		0	0		One or more data cells have counts between 1-9 and have been suppressed in accordance with NCHS confidentiality standards.
2021-03-31	2020-10-01	2020-10-31	By Month	2020	10	Idaho	Male	25-34 years		18			0		One or more data cells have counts between 1-9 and have been suppressed in accordance with NCHS confidentiality standards.
2021-03-31	2020-10-01	2020-10-31	By Month	2020	10	Idaho	Male	30-39 years		24			0		One or more data cells have counts between 1-9 and have been suppressed in accordance with NCHS confidentiality standards.
2021-03-31	2020-10-01	2020-10-31	By Month	2020	10	Idaho	Male	35-44 years	0	35	0	0	0	0
2021-03-31	2020-10-01	2020-10-31	By Month	2020	10	Idaho	Male	40-49 years		33			0		One or more data cells have counts between 1-9 and have been suppressed in accordance with NCHS confidentiality standards.
2021-03-31	2020-10-01	2020-10-31	By Month	2020	10	Idaho	Male	45-54 years		37			0		One or more data cells have counts between 1-9 and have been suppressed in accordance with NCHS confidentiality standards.
2021-03-31	2020-10-01	2020-10-31	By Month	2020	10	Idaho	Male	50-64 years	11	118	10		0	16	One or more data cells have counts between 1-9 and have been suppressed in accordance with NCHS confidentiality standards.
2021-03-31	2020-10-01	2020-10-31	By Month	2020	10	Idaho	Male	55-64 years	10	94			0	14	One or more data cells have counts between 1-9 and have been suppressed in accordance with NCHS confidentiality standards.
2021-03-31	2020-10-01	2020-10-31	By Month	2020	10	Idaho	Male	65-74 years	32	180	17	14		35	One or more data cells have counts between 1-9 and have been suppressed in accordance with NCHS confidentiality standards.
2021-03-31	2020-10-01	2020-10-31	By Month	2020	10	Idaho	Male	75-84 years	29	205	25	14	0	40
2021-03-31	2020-10-01	2020-10-31	By Month	2020	10	Idaho	Male	85 years and over	24	207	18	11		31	One or more data cells have counts between 1-9 and have been suppressed in accordance with NCHS confidentiality standards.
2021-03-31	2020-10-01	2020-10-31	By Month	2020	10	Idaho	Female	All Ages	86	667	47	32		101	One or more data cells have counts between 1-9 and have been suppressed in accordance with NCHS confidentiality standards.
2021-03-31	2020-10-01	2020-10-31	By Month	2020	10	Idaho	Female	Under 1 year	0		0	0	0	0	One or more data cells have counts between 1-9 and have been suppressed in accordance with NCHS confidentiality standards.
2021-03-31	2020-10-01	2020-10-31	By Month	2020	10	Idaho	Female	0-17 years	0		0	0	0	0	One or more data cells have counts between 1-9 and have been suppressed in accordance with NCHS confidentiality standards.
2021-03-31	2020-10-01	2020-10-31	By Month	2020	10	Idaho	Female	1-4 years	0		0	0	0	0	One or more data cells have counts between 1-9 and have been suppressed in accordance with NCHS confidentiality standards.
2021-03-31	2020-10-01	2020-10-31	By Month	2020	10	Idaho	Female	5-14 years	0		0	0	0	0	One or more data cells have counts between 1-9 and have been suppressed in accordance with NCHS confidentiality standards.
2021-03-31	2020-10-01	2020-10-31	By Month	2020	10	Idaho	Female	15-24 years	0		0	0	0	0	One or more data cells have counts between 1-9 and have been suppressed in accordance with NCHS confidentiality standards.
2021-03-31	2020-10-01	2020-10-31	By Month	2020	10	Idaho	Female	18-29 years	0	10	0	0	0	0
2021-03-31	2020-10-01	2020-10-31	By Month	2020	10	Idaho	Female	25-34 years	0	13		0	0		One or more data cells have counts between 1-9 and have been suppressed in accordance with NCHS confidentiality standards.
2021-03-31	2020-10-01	2020-10-31	By Month	2020	10	Idaho	Female	30-39 years		11		0	0		One or more data cells have counts between 1-9 and have been suppressed in accordance with NCHS confidentiality standards.
2021-03-31	2020-10-01	2020-10-31	By Month	2020	10	Idaho	Female	35-44 years		12	0	0	0		One or more data cells have counts between 1-9 and have been suppressed in accordance with NCHS confidentiality standards.
2021-03-31	2020-10-01	2020-10-31	By Month	2020	10	Idaho	Female	40-49 years		16			0		One or more data cells have counts between 1-9 and have been suppressed in accordance with NCHS confidentiality standards.
2021-03-31	2020-10-01	2020-10-31	By Month	2020	10	Idaho	Female	45-54 years		21			0		One or more data cells have counts between 1-9 and have been suppressed in accordance with NCHS confidentiality standards.
2021-03-31	2020-10-01	2020-10-31	By Month	2020	10	Idaho	Female	50-64 years		94	11		0	14	One or more data cells have counts between 1-9 and have been suppressed in accordance with NCHS confidentiality standards.
2021-03-31	2020-10-01	2020-10-31	By Month	2020	10	Idaho	Female	55-64 years		81			0	11	One or more data cells have counts between 1-9 and have been suppressed in accordance with NCHS confidentiality standards.
2021-03-31	2020-10-01	2020-10-31	By Month	2020	10	Idaho	Female	65-74 years	16	133			0	17	One or more data cells have counts between 1-9 and have been suppressed in accordance with NCHS confidentiality standards.
2021-03-31	2020-10-01	2020-10-31	By Month	2020	10	Idaho	Female	75-84 years	26	172	12	10		28	One or more data cells have counts between 1-9 and have been suppressed in accordance with NCHS confidentiality standards.
2021-03-31	2020-10-01	2020-10-31	By Month	2020	10	Idaho	Female	85 years and over	33	227	14		0	38	One or more data cells have counts between 1-9 and have been suppressed in accordance with NCHS confidentiality standards.
2021-03-31	2020-11-01	2020-11-30	By Month	2020	11	Idaho	All Sexes	All Ages	387	1702	212	166	0	433
2021-03-31	2020-11-01	2020-11-30	By Month	2020	11	Idaho	All Sexes	Under 1 year	0		0	0	0	0	One or more data cells have counts between 1-9 and have been suppressed in accordance with NCHS confidentiality standards.
2021-03-31	2020-11-01	2020-11-30	By Month	2020	11	Idaho	All Sexes	0-17 years	0	10	0	0	0	0
2021-03-31	2020-11-01	2020-11-30	By Month	2020	11	Idaho	All Sexes	1-4 years	0		0	0	0	0	One or more data cells have counts between 1-9 and have been suppressed in accordance with NCHS confidentiality standards.
2021-03-31	2020-11-01	2020-11-30	By Month	2020	11	Idaho	All Sexes	5-14 years	0		0	0	0	0	One or more data cells have counts between 1-9 and have been suppressed in accordance with NCHS confidentiality standards.
2021-03-31	2020-11-01	2020-11-30	By Month	2020	11	Idaho	All Sexes	15-24 years		17		0	0		One or more data cells have counts between 1-9 and have been suppressed in accordance with NCHS confidentiality standards.
2021-03-31	2020-11-01	2020-11-30	By Month	2020	11	Idaho	All Sexes	18-29 years		25		0	0		One or more data cells have counts between 1-9 and have been suppressed in accordance with NCHS confidentiality standards.
2021-03-31	2020-11-01	2020-11-30	By Month	2020	11	Idaho	All Sexes	25-34 years	0	23		0	0		One or more data cells have counts between 1-9 and have been suppressed in accordance with NCHS confidentiality standards.
2021-03-31	2020-11-01	2020-11-30	By Month	2020	11	Idaho	All Sexes	30-39 years	0	40		0	0		One or more data cells have counts between 1-9 and have been suppressed in accordance with NCHS confidentiality standards.
2021-03-31	2020-11-01	2020-11-30	By Month	2020	11	Idaho	All Sexes	35-44 years		48			0		One or more data cells have counts between 1-9 and have been suppressed in accordance with NCHS confidentiality standards.
2021-03-31	2020-11-01	2020-11-30	By Month	2020	11	Idaho	All Sexes	40-49 years		55			0	10	One or more data cells have counts between 1-9 and have been suppressed in accordance with NCHS confidentiality standards.
2021-03-31	2020-11-01	2020-11-30	By Month	2020	11	Idaho	All Sexes	45-54 years		65			0		One or more data cells have counts between 1-9 and have been suppressed in accordance with NCHS confidentiality standards.
2021-03-31	2020-11-01	2020-11-30	By Month	2020	11	Idaho	All Sexes	50-64 years	25	199	22	17	0	30
2021-03-31	2020-11-01	2020-11-30	By Month	2020	11	Idaho	All Sexes	55-64 years	22	168	20	15	0	27
2021-03-31	2020-11-01	2020-11-30	By Month	2020	11	Idaho	All Sexes	65-74 years	86	338	44	36	0	94
2021-03-31	2020-11-01	2020-11-30	By Month	2020	11	Idaho	All Sexes	75-84 years	118	458	74	57	0	135
2021-03-31	2020-11-01	2020-11-30	By Month	2020	11	Idaho	All Sexes	85 years and over	148	577	65	53	0	160
2021-03-31	2020-11-01	2020-11-30	By Month	2020	11	Idaho	Male	All Ages	229	926	131	107	0	253
2021-03-31	2020-11-01	2020-11-30	By Month	2020	11	Idaho	Male	Under 1 year	0		0	0	0	0	One or more data cells have counts between 1-9 and have been suppressed in accordance with NCHS confidentiality standards.
2021-03-31	2020-11-01	2020-11-30	By Month	2020	11	Idaho	Male	0-17 years	0		0	0	0	0	One or more data cells have counts between 1-9 and have been suppressed in accordance with NCHS confidentiality standards.
2021-03-31	2020-11-01	2020-11-30	By Month	2020	11	Idaho	Male	1-4 years	0		0	0	0	0	One or more data cells have counts between 1-9 and have been suppressed in accordance with NCHS confidentiality standards.
2021-03-31	2020-11-01	2020-11-30	By Month	2020	11	Idaho	Male	5-14 years	0		0	0	0	0	One or more data cells have counts between 1-9 and have been suppressed in accordance with NCHS confidentiality standards.
2021-03-31	2020-11-01	2020-11-30	By Month	2020	11	Idaho	Male	15-24 years		13	0	0	0		One or more data cells have counts between 1-9 and have been suppressed in accordance with NCHS confidentiality standards.
2021-03-31	2020-11-01	2020-11-30	By Month	2020	11	Idaho	Male	18-29 years		19	0	0	0		One or more data cells have counts between 1-9 and have been suppressed in accordance with NCHS confidentiality standards.
2021-03-31	2020-11-01	2020-11-30	By Month	2020	11	Idaho	Male	25-34 years	0	14	0	0	0	0
2021-03-31	2020-11-01	2020-11-30	By Month	2020	11	Idaho	Male	30-39 years	0	23	0	0	0	0
2021-03-31	2020-11-01	2020-11-30	By Month	2020	11	Idaho	Male	35-44 years		28			0		One or more data cells have counts between 1-9 and have been suppressed in accordance with NCHS confidentiality standards.
2021-03-31	2020-11-01	2020-11-30	By Month	2020	11	Idaho	Male	40-49 years		29			0		One or more data cells have counts between 1-9 and have been suppressed in accordance with NCHS confidentiality standards.
2021-03-31	2020-11-01	2020-11-30	By Month	2020	11	Idaho	Male	45-54 years		36			0		One or more data cells have counts between 1-9 and have been suppressed in accordance with NCHS confidentiality standards.
2021-03-31	2020-11-01	2020-11-30	By Month	2020	11	Idaho	Male	50-64 years	15	127	11		0	17	One or more data cells have counts between 1-9 and have been suppressed in accordance with NCHS confidentiality standards.
2021-03-31	2020-11-01	2020-11-30	By Month	2020	11	Idaho	Male	55-64 years	13	108	10		0	15	One or more data cells have counts between 1-9 and have been suppressed in accordance with NCHS confidentiality standards.
2021-03-31	2020-11-01	2020-11-30	By Month	2020	11	Idaho	Male	65-74 years	57	205	32	26	0	63
2021-03-31	2020-11-01	2020-11-30	By Month	2020	11	Idaho	Male	75-84 years	76	261	52	39	0	89
2021-03-31	2020-11-01	2020-11-30	By Month	2020	11	Idaho	Male	85 years and over	75	255	35	32	0	78
2021-03-31	2020-11-01	2020-11-30	By Month	2020	11	Idaho	Female	All Ages	158	776	81	59	0	180
2021-03-31	2020-11-01	2020-11-30	By Month	2020	11	Idaho	Female	Under 1 year	0		0	0	0	0	One or more data cells have counts between 1-9 and have been suppressed in accordance with NCHS confidentiality standards.
2021-03-31	2020-11-01	2020-11-30	By Month	2020	11	Idaho	Female	0-17 years	0		0	0	0	0	One or more data cells have counts between 1-9 and have been suppressed in accordance with NCHS confidentiality standards.
2021-03-31	2020-11-01	2020-11-30	By Month	2020	11	Idaho	Female	1-4 years	0	0	0	0	0	0
2021-03-31	2020-11-01	2020-11-30	By Month	2020	11	Idaho	Female	5-14 years	0	0	0	0	0	0
2021-03-31	2020-11-01	2020-11-30	By Month	2020	11	Idaho	Female	15-24 years	0			0	0		One or more data cells have counts between 1-9 and have been suppressed in accordance with NCHS confidentiality standards.
2021-03-31	2020-11-01	2020-11-30	By Month	2020	11	Idaho	Female	18-29 years	0			0	0		One or more data cells have counts between 1-9 and have been suppressed in accordance with NCHS confidentiality standards.
2021-03-31	2020-11-01	2020-11-30	By Month	2020	11	Idaho	Female	25-34 years	0			0	0		One or more data cells have counts between 1-9 and have been suppressed in accordance with NCHS confidentiality standards.
2021-03-31	2020-11-01	2020-11-30	By Month	2020	11	Idaho	Female	30-39 years	0	17		0	0		One or more data cells have counts between 1-9 and have been suppressed in accordance with NCHS confidentiality standards.
2021-03-31	2020-11-01	2020-11-30	By Month	2020	11	Idaho	Female	35-44 years		20		0	0		One or more data cells have counts between 1-9 and have been suppressed in accordance with NCHS confidentiality standards.
2021-03-31	2020-11-01	2020-11-30	By Month	2020	11	Idaho	Female	40-49 years		26			0		One or more data cells have counts between 1-9 and have been suppressed in accordance with NCHS confidentiality standards.
2021-03-31	2020-11-01	2020-11-30	By Month	2020	11	Idaho	Female	45-54 years		29			0		One or more data cells have counts between 1-9 and have been suppressed in accordance with NCHS confidentiality standards.
2021-03-31	2020-11-01	2020-11-30	By Month	2020	11	Idaho	Female	50-64 years	10	72	11		0	13	One or more data cells have counts between 1-9 and have been suppressed in accordance with NCHS confidentiality standards.
2021-03-31	2020-11-01	2020-11-30	By Month	2020	11	Idaho	Female	55-64 years		60	10		0	12	One or more data cells have counts between 1-9 and have been suppressed in accordance with NCHS confidentiality standards.
2021-03-31	2020-11-01	2020-11-30	By Month	2020	11	Idaho	Female	65-74 years	29	133	12	10	0	31
2021-03-31	2020-11-01	2020-11-30	By Month	2020	11	Idaho	Female	75-84 years	42	197	22	18	0	46
2021-03-31	2020-11-01	2020-11-30	By Month	2020	11	Idaho	Female	85 years and over	73	322	30	21	0	82
2021-03-31	2020-12-01	2020-12-31	By Month	2020	12	Idaho	All Sexes	All Ages	448	1679	243	201		491	One or more data cells have counts between 1-9 and have been suppressed in accordance with NCHS confidentiality standards.
2021-03-31	2020-12-01	2020-12-31	By Month	2020	12	Idaho	All Sexes	Under 1 year	0		0	0	0	0	One or more data cells have counts between 1-9 and have been suppressed in accordance with NCHS confidentiality standards.
2021-03-31	2020-12-01	2020-12-31	By Month	2020	12	Idaho	All Sexes	0-17 years	0	15	0	0	0	0
2021-03-31	2020-12-01	2020-12-31	By Month	2020	12	Idaho	All Sexes	1-4 years	0		0	0	0	0	One or more data cells have counts between 1-9 and have been suppressed in accordance with NCHS confidentiality standards.
2021-03-31	2020-12-01	2020-12-31	By Month	2020	12	Idaho	All Sexes	5-14 years	0		0	0	0	0	One or more data cells have counts between 1-9 and have been suppressed in accordance with NCHS confidentiality standards.
2021-03-31	2020-12-01	2020-12-31	By Month	2020	12	Idaho	All Sexes	15-24 years	0	22	0	0	0	0
2021-03-31	2020-12-01	2020-12-31	By Month	2020	12	Idaho	All Sexes	18-29 years	0	23	0	0	0	0
2021-03-31	2020-12-01	2020-12-31	By Month	2020	12	Idaho	All Sexes	25-34 years	0	21	0	0	0	0
2021-03-31	2020-12-01	2020-12-31	By Month	2020	12	Idaho	All Sexes	30-39 years	0	29	0	0	0	0
2021-03-31	2020-12-01	2020-12-31	By Month	2020	12	Idaho	All Sexes	35-44 years		38			0		One or more data cells have counts between 1-9 and have been suppressed in accordance with NCHS confidentiality standards.
2021-03-31	2020-12-01	2020-12-31	By Month	2020	12	Idaho	All Sexes	40-49 years		52			0		One or more data cells have counts between 1-9 and have been suppressed in accordance with NCHS confidentiality standards.
2021-03-31	2020-12-01	2020-12-31	By Month	2020	12	Idaho	All Sexes	45-54 years	19	74			0	20	One or more data cells have counts between 1-9 and have been suppressed in accordance with NCHS confidentiality standards.
2021-03-31	2020-12-01	2020-12-31	By Month	2020	12	Idaho	All Sexes	50-64 years	58	208	29	25	0	62
2021-03-31	2020-12-01	2020-12-31	By Month	2020	12	Idaho	All Sexes	55-64 years	43	163	22	19	0	46
2021-03-31	2020-12-01	2020-12-31	By Month	2020	12	Idaho	All Sexes	65-74 years	94	336	61	54	0	101
2021-03-31	2020-12-01	2020-12-31	By Month	2020	12	Idaho	All Sexes	75-84 years	142	483	79	66		156	One or more data cells have counts between 1-9 and have been suppressed in accordance with NCHS confidentiality standards.
2021-03-31	2020-12-01	2020-12-31	By Month	2020	12	Idaho	All Sexes	85 years and over	148	533	70	53	0	165
2021-03-31	2020-12-01	2020-12-31	By Month	2020	12	Idaho	Male	All Ages	265	928	153	127		291	One or more data cells have counts between 1-9 and have been suppressed in accordance with NCHS confidentiality standards.
2021-03-31	2020-12-01	2020-12-31	By Month	2020	12	Idaho	Male	Under 1 year	0		0	0	0	0	One or more data cells have counts between 1-9 and have been suppressed in accordance with NCHS confidentiality standards.
2021-03-31	2020-12-01	2020-12-31	By Month	2020	12	Idaho	Male	0-17 years	0		0	0	0	0	One or more data cells have counts between 1-9 and have been suppressed in accordance with NCHS confidentiality standards.
2021-03-31	2020-12-01	2020-12-31	By Month	2020	12	Idaho	Male	1-4 years	0		0	0	0	0	One or more data cells have counts between 1-9 and have been suppressed in accordance with NCHS confidentiality standards.
2021-03-31	2020-12-01	2020-12-31	By Month	2020	12	Idaho	Male	5-14 years	0		0	0	0	0	One or more data cells have counts between 1-9 and have been suppressed in accordance with NCHS confidentiality standards.
2021-03-31	2020-12-01	2020-12-31	By Month	2020	12	Idaho	Male	15-24 years	0	18	0	0	0	0
2021-03-31	2020-12-01	2020-12-31	By Month	2020	12	Idaho	Male	18-29 years	0	20	0	0	0	0
2021-03-31	2020-12-01	2020-12-31	By Month	2020	12	Idaho	Male	25-34 years	0	17	0	0	0	0
2021-03-31	2020-12-01	2020-12-31	By Month	2020	12	Idaho	Male	30-39 years	0	24	0	0	0	0
2021-03-31	2020-12-01	2020-12-31	By Month	2020	12	Idaho	Male	35-44 years		28			0		One or more data cells have counts between 1-9 and have been suppressed in accordance with NCHS confidentiality standards.
2021-03-31	2020-12-01	2020-12-31	By Month	2020	12	Idaho	Male	40-49 years		34			0		One or more data cells have counts between 1-9 and have been suppressed in accordance with NCHS confidentiality standards.
2021-03-31	2020-12-01	2020-12-31	By Month	2020	12	Idaho	Male	45-54 years	11	44			0	12	One or more data cells have counts between 1-9 and have been suppressed in accordance with NCHS confidentiality standards.
2021-03-31	2020-12-01	2020-12-31	By Month	2020	12	Idaho	Male	50-64 years	36	125	18	15	0	39
2021-03-31	2020-12-01	2020-12-31	By Month	2020	12	Idaho	Male	55-64 years	28	99	14	12	0	30
2021-03-31	2020-12-01	2020-12-31	By Month	2020	12	Idaho	Male	65-74 years	59	194	40	35	0	64
2021-03-31	2020-12-01	2020-12-31	By Month	2020	12	Idaho	Male	75-84 years	95	281	51	44		102	One or more data cells have counts between 1-9 and have been suppressed in accordance with NCHS confidentiality standards.
2021-03-31	2020-12-01	2020-12-31	By Month	2020	12	Idaho	Male	85 years and over	71	243	40	30	0	81
2021-03-31	2020-12-01	2020-12-31	By Month	2020	12	Idaho	Female	All Ages	183	751	90	74		200	One or more data cells have counts between 1-9 and have been suppressed in accordance with NCHS confidentiality standards.
2021-03-31	2020-12-01	2020-12-31	By Month	2020	12	Idaho	Female	Under 1 year	0		0	0	0	0	One or more data cells have counts between 1-9 and have been suppressed in accordance with NCHS confidentiality standards.
2021-03-31	2020-12-01	2020-12-31	By Month	2020	12	Idaho	Female	0-17 years	0		0	0	0	0	One or more data cells have counts between 1-9 and have been suppressed in accordance with NCHS confidentiality standards.
2021-03-31	2020-12-01	2020-12-31	By Month	2020	12	Idaho	Female	1-4 years	0		0	0	0	0	One or more data cells have counts between 1-9 and have been suppressed in accordance with NCHS confidentiality standards.
2021-03-31	2020-12-01	2020-12-31	By Month	2020	12	Idaho	Female	5-14 years	0		0	0	0	0	One or more data cells have counts between 1-9 and have been suppressed in accordance with NCHS confidentiality standards.
2021-03-31	2020-12-01	2020-12-31	By Month	2020	12	Idaho	Female	15-24 years	0		0	0	0	0	One or more data cells have counts between 1-9 and have been suppressed in accordance with NCHS confidentiality standards.
2021-03-31	2020-12-01	2020-12-31	By Month	2020	12	Idaho	Female	18-29 years	0		0	0	0	0	One or more data cells have counts between 1-9 and have been suppressed in accordance with NCHS confidentiality standards.
2021-03-31	2020-12-01	2020-12-31	By Month	2020	12	Idaho	Female	25-34 years	0		0	0	0	0	One or more data cells have counts between 1-9 and have been suppressed in accordance with NCHS confidentiality standards.
2021-03-31	2020-12-01	2020-12-31	By Month	2020	12	Idaho	Female	30-39 years	0		0	0	0	0	One or more data cells have counts between 1-9 and have been suppressed in accordance with NCHS confidentiality standards.
2021-03-31	2020-12-01	2020-12-31	By Month	2020	12	Idaho	Female	35-44 years		10	0	0	0		One or more data cells have counts between 1-9 and have been suppressed in accordance with NCHS confidentiality standards.
2021-03-31	2020-12-01	2020-12-31	By Month	2020	12	Idaho	Female	40-49 years		18	0	0	0		One or more data cells have counts between 1-9 and have been suppressed in accordance with NCHS confidentiality standards.
2021-03-31	2020-12-01	2020-12-31	By Month	2020	12	Idaho	Female	45-54 years		30			0		One or more data cells have counts between 1-9 and have been suppressed in accordance with NCHS confidentiality standards.
2021-03-31	2020-12-01	2020-12-31	By Month	2020	12	Idaho	Female	50-64 years	22	83	11	10	0	23
2021-03-31	2020-12-01	2020-12-31	By Month	2020	12	Idaho	Female	55-64 years	15	64			0	16	One or more data cells have counts between 1-9 and have been suppressed in accordance with NCHS confidentiality standards.
2021-03-31	2020-12-01	2020-12-31	By Month	2020	12	Idaho	Female	65-74 years	35	142	21	19	0	37
2021-03-31	2020-12-01	2020-12-31	By Month	2020	12	Idaho	Female	75-84 years	47	202	28	22		54	One or more data cells have counts between 1-9 and have been suppressed in accordance with NCHS confidentiality standards.
2021-03-31	2020-12-01	2020-12-31	By Month	2020	12	Idaho	Female	85 years and over	77	290	30	23	0	84
2021-03-31	2021-01-01	2021-01-31	By Month	2021	1	Idaho	All Sexes	All Ages	261	1502	182	136	0	307
2021-03-31	2021-01-01	2021-01-31	By Month	2021	1	Idaho	All Sexes	Under 1 year	0		0	0	0	0	One or more data cells have counts between 1-9 and have been suppressed in accordance with NCHS confidentiality standards.
2021-03-31	2021-01-01	2021-01-31	By Month	2021	1	Idaho	All Sexes	0-17 years	0	15	0	0	0	0
2021-03-31	2021-01-01	2021-01-31	By Month	2021	1	Idaho	All Sexes	1-4 years	0		0	0	0	0	One or more data cells have counts between 1-9 and have been suppressed in accordance with NCHS confidentiality standards.
2021-03-31	2021-01-01	2021-01-31	By Month	2021	1	Idaho	All Sexes	5-14 years	0		0	0	0	0	One or more data cells have counts between 1-9 and have been suppressed in accordance with NCHS confidentiality standards.
2021-03-31	2021-01-01	2021-01-31	By Month	2021	1	Idaho	All Sexes	15-24 years	0	19	0	0	0	0
2021-03-31	2021-01-01	2021-01-31	By Month	2021	1	Idaho	All Sexes	18-29 years		21	0	0	0		One or more data cells have counts between 1-9 and have been suppressed in accordance with NCHS confidentiality standards.
2021-03-31	2021-01-01	2021-01-31	By Month	2021	1	Idaho	All Sexes	25-34 years		27	0	0	0		One or more data cells have counts between 1-9 and have been suppressed in accordance with NCHS confidentiality standards.
2021-03-31	2021-01-01	2021-01-31	By Month	2021	1	Idaho	All Sexes	30-39 years		35			0		One or more data cells have counts between 1-9 and have been suppressed in accordance with NCHS confidentiality standards.
2021-03-31	2021-01-01	2021-01-31	By Month	2021	1	Idaho	All Sexes	35-44 years		37			0		One or more data cells have counts between 1-9 and have been suppressed in accordance with NCHS confidentiality standards.
2021-03-31	2021-01-01	2021-01-31	By Month	2021	1	Idaho	All Sexes	40-49 years		42			0		One or more data cells have counts between 1-9 and have been suppressed in accordance with NCHS confidentiality standards.
2021-03-31	2021-01-01	2021-01-31	By Month	2021	1	Idaho	All Sexes	45-54 years		55			0		One or more data cells have counts between 1-9 and have been suppressed in accordance with NCHS confidentiality standards.
2021-03-31	2021-01-01	2021-01-31	By Month	2021	1	Idaho	All Sexes	50-64 years	29	220	23	17	0	35
2021-03-31	2021-01-01	2021-01-31	By Month	2021	1	Idaho	All Sexes	55-64 years	24	186	18	14	0	28
2021-03-31	2021-01-01	2021-01-31	By Month	2021	1	Idaho	All Sexes	65-74 years	52	304	41	32	0	61
2021-03-31	2021-01-01	2021-01-31	By Month	2021	1	Idaho	All Sexes	75-84 years	91	420	59	45	0	105
2021-03-31	2021-01-01	2021-01-31	By Month	2021	1	Idaho	All Sexes	85 years and over	83	445	54	39	0	98
2021-03-31	2021-01-01	2021-01-31	By Month	2021	1	Idaho	Male	All Ages	158	827	109	82	0	185
2021-03-31	2021-01-01	2021-01-31	By Month	2021	1	Idaho	Male	Under 1 year	0		0	0	0	0	One or more data cells have counts between 1-9 and have been suppressed in accordance with NCHS confidentiality standards.
2021-03-31	2021-01-01	2021-01-31	By Month	2021	1	Idaho	Male	0-17 years	0		0	0	0	0	One or more data cells have counts between 1-9 and have been suppressed in accordance with NCHS confidentiality standards.
2021-03-31	2021-01-01	2021-01-31	By Month	2021	1	Idaho	Male	1-4 years	0	0	0	0	0	0
2021-03-31	2021-01-01	2021-01-31	By Month	2021	1	Idaho	Male	5-14 years	0		0	0	0	0	One or more data cells have counts between 1-9 and have been suppressed in accordance with NCHS confidentiality standards.
2021-03-31	2021-01-01	2021-01-31	By Month	2021	1	Idaho	Male	15-24 years	0	15	0	0	0	0
2021-03-31	2021-01-01	2021-01-31	By Month	2021	1	Idaho	Male	18-29 years	0	18	0	0	0	0
2021-03-31	2021-01-01	2021-01-31	By Month	2021	1	Idaho	Male	25-34 years	0	17	0	0	0	0
2021-03-31	2021-01-01	2021-01-31	By Month	2021	1	Idaho	Male	30-39 years	0	19	0	0	0	0
2021-03-31	2021-01-01	2021-01-31	By Month	2021	1	Idaho	Male	35-44 years	0	21		0	0		One or more data cells have counts between 1-9 and have been suppressed in accordance with NCHS confidentiality standards.
2021-03-31	2021-01-01	2021-01-31	By Month	2021	1	Idaho	Male	40-49 years		27		0	0		One or more data cells have counts between 1-9 and have been suppressed in accordance with NCHS confidentiality standards.
2021-03-31	2021-01-01	2021-01-31	By Month	2021	1	Idaho	Male	45-54 years		37			0		One or more data cells have counts between 1-9 and have been suppressed in accordance with NCHS confidentiality standards.
2021-03-31	2021-01-01	2021-01-31	By Month	2021	1	Idaho	Male	50-64 years	18	140	14		0	23	One or more data cells have counts between 1-9 and have been suppressed in accordance with NCHS confidentiality standards.
2021-03-31	2021-01-01	2021-01-31	By Month	2021	1	Idaho	Male	55-64 years	16	117	11		0	19	One or more data cells have counts between 1-9 and have been suppressed in accordance with NCHS confidentiality standards.
2021-03-31	2021-01-01	2021-01-31	By Month	2021	1	Idaho	Male	65-74 years	34	178	23	18	0	39
2021-03-31	2021-01-01	2021-01-31	By Month	2021	1	Idaho	Male	75-84 years	58	248	41	32	0	67
2021-03-31	2021-01-01	2021-01-31	By Month	2021	1	Idaho	Male	85 years and over	47	190	29	23	0	53
2021-03-31	2021-01-01	2021-01-31	By Month	2021	1	Idaho	Female	All Ages	103	675	73	54	0	122
2021-03-31	2021-01-01	2021-01-31	By Month	2021	1	Idaho	Female	Under 1 year	0		0	0	0	0	One or more data cells have counts between 1-9 and have been suppressed in accordance with NCHS confidentiality standards.
2021-03-31	2021-01-01	2021-01-31	By Month	2021	1	Idaho	Female	0-17 years	0		0	0	0	0	One or more data cells have counts between 1-9 and have been suppressed in accordance with NCHS confidentiality standards.
2021-03-31	2021-01-01	2021-01-31	By Month	2021	1	Idaho	Female	1-4 years	0		0	0	0	0	One or more data cells have counts between 1-9 and have been suppressed in accordance with NCHS confidentiality standards.
2021-03-31	2021-01-01	2021-01-31	By Month	2021	1	Idaho	Female	5-14 years	0	0	0	0	0	0
2021-03-31	2021-01-01	2021-01-31	By Month	2021	1	Idaho	Female	15-24 years	0		0	0	0	0	One or more data cells have counts between 1-9 and have been suppressed in accordance with NCHS confidentiality standards.
2021-03-31	2021-01-01	2021-01-31	By Month	2021	1	Idaho	Female	18-29 years			0	0	0		One or more data cells have counts between 1-9 and have been suppressed in accordance with NCHS confidentiality standards.
2021-03-31	2021-01-01	2021-01-31	By Month	2021	1	Idaho	Female	25-34 years		10	0	0	0		One or more data cells have counts between 1-9 and have been suppressed in accordance with NCHS confidentiality standards.
2021-03-31	2021-01-01	2021-01-31	By Month	2021	1	Idaho	Female	30-39 years		16			0		One or more data cells have counts between 1-9 and have been suppressed in accordance with NCHS confidentiality standards.
2021-03-31	2021-01-01	2021-01-31	By Month	2021	1	Idaho	Female	35-44 years		16			0		One or more data cells have counts between 1-9 and have been suppressed in accordance with NCHS confidentiality standards.
2021-03-31	2021-01-01	2021-01-31	By Month	2021	1	Idaho	Female	40-49 years		15			0		One or more data cells have counts between 1-9 and have been suppressed in accordance with NCHS confidentiality standards.
2021-03-31	2021-01-01	2021-01-31	By Month	2021	1	Idaho	Female	45-54 years		18			0		One or more data cells have counts between 1-9 and have been suppressed in accordance with NCHS confidentiality standards.
2021-03-31	2021-01-01	2021-01-31	By Month	2021	1	Idaho	Female	50-64 years	11	80			0	12	One or more data cells have counts between 1-9 and have been suppressed in accordance with NCHS confidentiality standards.
2021-03-31	2021-01-01	2021-01-31	By Month	2021	1	Idaho	Female	55-64 years		69			0		One or more data cells have counts between 1-9 and have been suppressed in accordance with NCHS confidentiality standards.
2021-03-31	2021-01-01	2021-01-31	By Month	2021	1	Idaho	Female	65-74 years	18	126	18	14	0	22
2021-03-31	2021-01-01	2021-01-31	By Month	2021	1	Idaho	Female	75-84 years	33	172	18	13	0	38
2021-03-31	2021-01-01	2021-01-31	By Month	2021	1	Idaho	Female	85 years and over	36	255	25	16	0	45
2021-03-31	2021-02-01	2021-02-28	By Month	2021	2	Idaho	All Sexes	All Ages	107	1216	89	55	0	141
2021-03-31	2021-02-01	2021-02-28	By Month	2021	2	Idaho	All Sexes	Under 1 year	0		0	0	0	0	One or more data cells have counts between 1-9 and have been suppressed in accordance with NCHS confidentiality standards.
2021-03-31	2021-02-01	2021-02-28	By Month	2021	2	Idaho	All Sexes	0-17 years	0	10	0	0	0	0
2021-03-31	2021-02-01	2021-02-28	By Month	2021	2	Idaho	All Sexes	1-4 years	0		0	0	0	0	One or more data cells have counts between 1-9 and have been suppressed in accordance with NCHS confidentiality standards.
2021-03-31	2021-02-01	2021-02-28	By Month	2021	2	Idaho	All Sexes	5-14 years	0		0	0	0	0	One or more data cells have counts between 1-9 and have been suppressed in accordance with NCHS confidentiality standards.
2021-03-31	2021-02-01	2021-02-28	By Month	2021	2	Idaho	All Sexes	15-24 years		13			0		One or more data cells have counts between 1-9 and have been suppressed in accordance with NCHS confidentiality standards.
2021-03-31	2021-02-01	2021-02-28	By Month	2021	2	Idaho	All Sexes	18-29 years		19			0		One or more data cells have counts between 1-9 and have been suppressed in accordance with NCHS confidentiality standards.
2021-03-31	2021-02-01	2021-02-28	By Month	2021	2	Idaho	All Sexes	25-34 years		25			0		One or more data cells have counts between 1-9 and have been suppressed in accordance with NCHS confidentiality standards.
2021-03-31	2021-02-01	2021-02-28	By Month	2021	2	Idaho	All Sexes	30-39 years		37			0		One or more data cells have counts between 1-9 and have been suppressed in accordance with NCHS confidentiality standards.
2021-03-31	2021-02-01	2021-02-28	By Month	2021	2	Idaho	All Sexes	35-44 years		33	0	0	0		One or more data cells have counts between 1-9 and have been suppressed in accordance with NCHS confidentiality standards.
2021-03-31	2021-02-01	2021-02-28	By Month	2021	2	Idaho	All Sexes	40-49 years		38		0	0		One or more data cells have counts between 1-9 and have been suppressed in accordance with NCHS confidentiality standards.
2021-03-31	2021-02-01	2021-02-28	By Month	2021	2	Idaho	All Sexes	45-54 years		50			0		One or more data cells have counts between 1-9 and have been suppressed in accordance with NCHS confidentiality standards.
2021-03-31	2021-02-01	2021-02-28	By Month	2021	2	Idaho	All Sexes	50-64 years	12	179	10		0	14	One or more data cells have counts between 1-9 and have been suppressed in accordance with NCHS confidentiality standards.
2021-03-31	2021-02-01	2021-02-28	By Month	2021	2	Idaho	All Sexes	55-64 years	10	154			0	12	One or more data cells have counts between 1-9 and have been suppressed in accordance with NCHS confidentiality standards.
2021-03-31	2021-02-01	2021-02-28	By Month	2021	2	Idaho	All Sexes	65-74 years	23	263	24	14	0	33
2021-03-31	2021-02-01	2021-02-28	By Month	2021	2	Idaho	All Sexes	75-84 years	36	308	27	19	0	44
2021-03-31	2021-02-01	2021-02-28	By Month	2021	2	Idaho	All Sexes	85 years and over	31	362	24	12	0	43
2021-03-31	2021-02-01	2021-02-28	By Month	2021	2	Idaho	Male	All Ages	64	670	57	36	0	85
2021-03-31	2021-02-01	2021-02-28	By Month	2021	2	Idaho	Male	Under 1 year	0		0	0	0	0	One or more data cells have counts between 1-9 and have been suppressed in accordance with NCHS confidentiality standards.
2021-03-31	2021-02-01	2021-02-28	By Month	2021	2	Idaho	Male	0-17 years	0		0	0	0	0	One or more data cells have counts between 1-9 and have been suppressed in accordance with NCHS confidentiality standards.
2021-03-31	2021-02-01	2021-02-28	By Month	2021	2	Idaho	Male	1-4 years	0		0	0	0	0	One or more data cells have counts between 1-9 and have been suppressed in accordance with NCHS confidentiality standards.
2021-03-31	2021-02-01	2021-02-28	By Month	2021	2	Idaho	Male	5-14 years	0		0	0	0	0	One or more data cells have counts between 1-9 and have been suppressed in accordance with NCHS confidentiality standards.
2021-03-31	2021-02-01	2021-02-28	By Month	2021	2	Idaho	Male	15-24 years		10			0		One or more data cells have counts between 1-9 and have been suppressed in accordance with NCHS confidentiality standards.
2021-03-31	2021-02-01	2021-02-28	By Month	2021	2	Idaho	Male	18-29 years		13			0		One or more data cells have counts between 1-9 and have been suppressed in accordance with NCHS confidentiality standards.
2021-03-31	2021-02-01	2021-02-28	By Month	2021	2	Idaho	Male	25-34 years		20			0		One or more data cells have counts between 1-9 and have been suppressed in accordance with NCHS confidentiality standards.
2021-03-31	2021-02-01	2021-02-28	By Month	2021	2	Idaho	Male	30-39 years		30			0		One or more data cells have counts between 1-9 and have been suppressed in accordance with NCHS confidentiality standards.
2021-03-31	2021-02-01	2021-02-28	By Month	2021	2	Idaho	Male	35-44 years		23	0	0	0		One or more data cells have counts between 1-9 and have been suppressed in accordance with NCHS confidentiality standards.
2021-03-31	2021-02-01	2021-02-28	By Month	2021	2	Idaho	Male	40-49 years		21		0	0		One or more data cells have counts between 1-9 and have been suppressed in accordance with NCHS confidentiality standards.
2021-03-31	2021-02-01	2021-02-28	By Month	2021	2	Idaho	Male	45-54 years		29			0		One or more data cells have counts between 1-9 and have been suppressed in accordance with NCHS confidentiality standards.
2021-03-31	2021-02-01	2021-02-28	By Month	2021	2	Idaho	Male	50-64 years		110			0		One or more data cells have counts between 1-9 and have been suppressed in accordance with NCHS confidentiality standards.
2021-03-31	2021-02-01	2021-02-28	By Month	2021	2	Idaho	Male	55-64 years		94			0		One or more data cells have counts between 1-9 and have been suppressed in accordance with NCHS confidentiality standards.
2021-03-31	2021-02-01	2021-02-28	By Month	2021	2	Idaho	Male	65-74 years	16	158	16	10	0	22
2021-03-31	2021-02-01	2021-02-28	By Month	2021	2	Idaho	Male	75-84 years	21	165	18	13	0	26
2021-03-31	2021-02-01	2021-02-28	By Month	2021	2	Idaho	Male	85 years and over	14	166	12		0	21	One or more data cells have counts between 1-9 and have been suppressed in accordance with NCHS confidentiality standards.
2021-03-31	2021-02-01	2021-02-28	By Month	2021	2	Idaho	Female	All Ages	43	546	32	19	0	56
2021-03-31	2021-02-01	2021-02-28	By Month	2021	2	Idaho	Female	Under 1 year	0		0	0	0	0	One or more data cells have counts between 1-9 and have been suppressed in accordance with NCHS confidentiality standards.
2021-03-31	2021-02-01	2021-02-28	By Month	2021	2	Idaho	Female	0-17 years	0		0	0	0	0	One or more data cells have counts between 1-9 and have been suppressed in accordance with NCHS confidentiality standards.
2021-03-31	2021-02-01	2021-02-28	By Month	2021	2	Idaho	Female	1-4 years	0	0	0	0	0	0
2021-03-31	2021-02-01	2021-02-28	By Month	2021	2	Idaho	Female	5-14 years	0	0	0	0	0	0
2021-03-31	2021-02-01	2021-02-28	By Month	2021	2	Idaho	Female	15-24 years	0		0	0	0	0	One or more data cells have counts between 1-9 and have been suppressed in accordance with NCHS confidentiality standards.
2021-03-31	2021-02-01	2021-02-28	By Month	2021	2	Idaho	Female	18-29 years	0		0	0	0	0	One or more data cells have counts between 1-9 and have been suppressed in accordance with NCHS confidentiality standards.
2021-03-31	2021-02-01	2021-02-28	By Month	2021	2	Idaho	Female	25-34 years	0		0	0	0	0	One or more data cells have counts between 1-9 and have been suppressed in accordance with NCHS confidentiality standards.
2021-03-31	2021-02-01	2021-02-28	By Month	2021	2	Idaho	Female	30-39 years	0		0	0	0	0	One or more data cells have counts between 1-9 and have been suppressed in accordance with NCHS confidentiality standards.
2021-03-31	2021-02-01	2021-02-28	By Month	2021	2	Idaho	Female	35-44 years	0	10	0	0	0	0
2021-03-31	2021-02-01	2021-02-28	By Month	2021	2	Idaho	Female	40-49 years	0	17	0	0	0	0
2021-03-31	2021-02-01	2021-02-28	By Month	2021	2	Idaho	Female	45-54 years	0	21	0	0	0	0
2021-03-31	2021-02-01	2021-02-28	By Month	2021	2	Idaho	Female	50-64 years		69			0		One or more data cells have counts between 1-9 and have been suppressed in accordance with NCHS confidentiality standards.
2021-03-31	2021-02-01	2021-02-28	By Month	2021	2	Idaho	Female	55-64 years		60			0		One or more data cells have counts between 1-9 and have been suppressed in accordance with NCHS confidentiality standards.
2021-03-31	2021-02-01	2021-02-28	By Month	2021	2	Idaho	Female	65-74 years		105			0	11	One or more data cells have counts between 1-9 and have been suppressed in accordance with NCHS confidentiality standards.
2021-03-31	2021-02-01	2021-02-28	By Month	2021	2	Idaho	Female	75-84 years	15	143			0	18	One or more data cells have counts between 1-9 and have been suppressed in accordance with NCHS confidentiality standards.
2021-03-31	2021-02-01	2021-02-28	By Month	2021	2	Idaho	Female	85 years and over	17	196	12		0	22	One or more data cells have counts between 1-9 and have been suppressed in accordance with NCHS confidentiality standards.
2021-03-31	2021-03-01	2021-03-27	By Month	2021	3	Idaho	All Sexes	All Ages	43	702	56	31	0	68
2021-03-31	2021-03-01	2021-03-27	By Month	2021	3	Idaho	All Sexes	Under 1 year	0		0	0	0	0	One or more data cells have counts between 1-9 and have been suppressed in accordance with NCHS confidentiality standards.
2021-03-31	2021-03-01	2021-03-27	By Month	2021	3	Idaho	All Sexes	0-17 years	0		0	0	0	0	One or more data cells have counts between 1-9 and have been suppressed in accordance with NCHS confidentiality standards.
2021-03-31	2021-03-01	2021-03-27	By Month	2021	3	Idaho	All Sexes	1-4 years	0	0	0	0	0	0
2021-03-31	2021-03-01	2021-03-27	By Month	2021	3	Idaho	All Sexes	5-14 years	0	0	0	0	0	0
2021-03-31	2021-03-01	2021-03-27	By Month	2021	3	Idaho	All Sexes	15-24 years	0		0	0	0	0	One or more data cells have counts between 1-9 and have been suppressed in accordance with NCHS confidentiality standards.
2021-03-31	2021-03-01	2021-03-27	By Month	2021	3	Idaho	All Sexes	18-29 years	0		0	0	0	0	One or more data cells have counts between 1-9 and have been suppressed in accordance with NCHS confidentiality standards.
2021-03-31	2021-03-01	2021-03-27	By Month	2021	3	Idaho	All Sexes	25-34 years	0	11	0	0	0	0
2021-03-31	2021-03-01	2021-03-27	By Month	2021	3	Idaho	All Sexes	30-39 years	0	18	0	0	0	0
2021-03-31	2021-03-01	2021-03-27	By Month	2021	3	Idaho	All Sexes	35-44 years	0	22	0	0	0	0
2021-03-31	2021-03-01	2021-03-27	By Month	2021	3	Idaho	All Sexes	40-49 years	0	22	0	0	0	0
2021-03-31	2021-03-01	2021-03-27	By Month	2021	3	Idaho	All Sexes	45-54 years		35			0		One or more data cells have counts between 1-9 and have been suppressed in accordance with NCHS confidentiality standards.
2021-03-31	2021-03-01	2021-03-27	By Month	2021	3	Idaho	All Sexes	50-64 years		105	11		0	11	One or more data cells have counts between 1-9 and have been suppressed in accordance with NCHS confidentiality standards.
2021-03-31	2021-03-01	2021-03-27	By Month	2021	3	Idaho	All Sexes	55-64 years		81	10		0	10	One or more data cells have counts between 1-9 and have been suppressed in accordance with NCHS confidentiality standards.
2021-03-31	2021-03-01	2021-03-27	By Month	2021	3	Idaho	All Sexes	65-74 years	10	143	11		0	15	One or more data cells have counts between 1-9 and have been suppressed in accordance with NCHS confidentiality standards.
2021-03-31	2021-03-01	2021-03-27	By Month	2021	3	Idaho	All Sexes	75-84 years	14	187	19	11	0	22
2021-03-31	2021-03-01	2021-03-27	By Month	2021	3	Idaho	All Sexes	85 years and over	13	216	15		0	20	One or more data cells have counts between 1-9 and have been suppressed in accordance with NCHS confidentiality standards.
2021-03-31	2021-03-01	2021-03-27	By Month	2021	3	Idaho	Male	All Ages	30	361	34	21	0	43
2021-03-31	2021-03-01	2021-03-27	By Month	2021	3	Idaho	Male	Under 1 year	0		0	0	0	0	One or more data cells have counts between 1-9 and have been suppressed in accordance with NCHS confidentiality standards.
2021-03-31	2021-03-01	2021-03-27	By Month	2021	3	Idaho	Male	0-17 years	0		0	0	0	0	One or more data cells have counts between 1-9 and have been suppressed in accordance with NCHS confidentiality standards.
2021-03-31	2021-03-01	2021-03-27	By Month	2021	3	Idaho	Male	1-4 years	0	0	0	0	0	0
2021-03-31	2021-03-01	2021-03-27	By Month	2021	3	Idaho	Male	5-14 years	0	0	0	0	0	0
2021-03-31	2021-03-01	2021-03-27	By Month	2021	3	Idaho	Male	15-24 years	0		0	0	0	0	One or more data cells have counts between 1-9 and have been suppressed in accordance with NCHS confidentiality standards.
2021-03-31	2021-03-01	2021-03-27	By Month	2021	3	Idaho	Male	18-29 years	0		0	0	0	0	One or more data cells have counts between 1-9 and have been suppressed in accordance with NCHS confidentiality standards.
2021-03-31	2021-03-01	2021-03-27	By Month	2021	3	Idaho	Male	25-34 years	0		0	0	0	0	One or more data cells have counts between 1-9 and have been suppressed in accordance with NCHS confidentiality standards.
2021-03-31	2021-03-01	2021-03-27	By Month	2021	3	Idaho	Male	30-39 years	0	12	0	0	0	0
2021-03-31	2021-03-01	2021-03-27	By Month	2021	3	Idaho	Male	35-44 years	0	14	0	0	0	0
2021-03-31	2021-03-01	2021-03-27	By Month	2021	3	Idaho	Male	40-49 years	0	12	0	0	0	0
2021-03-31	2021-03-01	2021-03-27	By Month	2021	3	Idaho	Male	45-54 years	0	23	0	0	0	0
2021-03-31	2021-03-01	2021-03-27	By Month	2021	3	Idaho	Male	50-64 years		57			0		One or more data cells have counts between 1-9 and have been suppressed in accordance with NCHS confidentiality standards.
2021-03-31	2021-03-01	2021-03-27	By Month	2021	3	Idaho	Male	55-64 years		40			0		One or more data cells have counts between 1-9 and have been suppressed in accordance with NCHS confidentiality standards.
2021-03-31	2021-03-01	2021-03-27	By Month	2021	3	Idaho	Male	65-74 years		75			0		One or more data cells have counts between 1-9 and have been suppressed in accordance with NCHS confidentiality standards.
2021-03-31	2021-03-01	2021-03-27	By Month	2021	3	Idaho	Male	75-84 years	13	118	15	10	0	18
2021-03-31	2021-03-01	2021-03-27	By Month	2021	3	Idaho	Male	85 years and over		80			0		One or more data cells have counts between 1-9 and have been suppressed in accordance with NCHS confidentiality standards.
2021-03-31	2021-03-01	2021-03-27	By Month	2021	3	Idaho	Female	All Ages	13	341	22	10	0	25
2021-03-31	2021-03-01	2021-03-27	By Month	2021	3	Idaho	Female	Under 1 year	0	0	0	0	0	0
2021-03-31	2021-03-01	2021-03-27	By Month	2021	3	Idaho	Female	0-17 years	0	0	0	0	0	0
2021-03-31	2021-03-01	2021-03-27	By Month	2021	3	Idaho	Female	1-4 years	0	0	0	0	0	0
2021-03-31	2021-03-01	2021-03-27	By Month	2021	3	Idaho	Female	5-14 years	0	0	0	0	0	0
2021-03-31	2021-03-01	2021-03-27	By Month	2021	3	Idaho	Female	15-24 years	0		0	0	0	0	One or more data cells have counts between 1-9 and have been suppressed in accordance with NCHS confidentiality standards.
2021-03-31	2021-03-01	2021-03-27	By Month	2021	3	Idaho	Female	18-29 years	0		0	0	0	0	One or more data cells have counts between 1-9 and have been suppressed in accordance with NCHS confidentiality standards.
2021-03-31	2021-03-01	2021-03-27	By Month	2021	3	Idaho	Female	25-34 years	0		0	0	0	0	One or more data cells have counts between 1-9 and have been suppressed in accordance with NCHS confidentiality standards.
2021-03-31	2021-03-01	2021-03-27	By Month	2021	3	Idaho	Female	30-39 years	0		0	0	0	0	One or more data cells have counts between 1-9 and have been suppressed in accordance with NCHS confidentiality standards.
2021-03-31	2021-03-01	2021-03-27	By Month	2021	3	Idaho	Female	35-44 years	0		0	0	0	0	One or more data cells have counts between 1-9 and have been suppressed in accordance with NCHS confidentiality standards.
2021-03-31	2021-03-01	2021-03-27	By Month	2021	3	Idaho	Female	40-49 years	0	10	0	0	0	0
2021-03-31	2021-03-01	2021-03-27	By Month	2021	3	Idaho	Female	45-54 years		12			0		One or more data cells have counts between 1-9 and have been suppressed in accordance with NCHS confidentiality standards.
2021-03-31	2021-03-01	2021-03-27	By Month	2021	3	Idaho	Female	50-64 years		48			0		One or more data cells have counts between 1-9 and have been suppressed in accordance with NCHS confidentiality standards.
2021-03-31	2021-03-01	2021-03-27	By Month	2021	3	Idaho	Female	55-64 years		41			0		One or more data cells have counts between 1-9 and have been suppressed in accordance with NCHS confidentiality standards.
2021-03-31	2021-03-01	2021-03-27	By Month	2021	3	Idaho	Female	65-74 years		68			0		One or more data cells have counts between 1-9 and have been suppressed in accordance with NCHS confidentiality standards.
2021-03-31	2021-03-01	2021-03-27	By Month	2021	3	Idaho	Female	75-84 years		69			0		One or more data cells have counts between 1-9 and have been suppressed in accordance with NCHS confidentiality standards.
2021-03-31	2021-03-01	2021-03-27	By Month	2021	3	Idaho	Female	85 years and over		136			0	11	One or more data cells have counts between 1-9 and have been suppressed in accordance with NCHS confidentiality standards.
2021-03-31	2020-01-01	2020-01-31	By Month	2020	1	Illinois	All Sexes	All Ages		9800	678		51	730	One or more data cells have counts between 1-9 and have been suppressed in accordance with NCHS confidentiality standards.
2021-03-31	2020-01-01	2020-01-31	By Month	2020	1	Illinois	All Sexes	Under 1 year	0	58	0	0	0	0
2021-03-31	2020-01-01	2020-01-31	By Month	2020	1	Illinois	All Sexes	0-17 years	0	95		0			One or more data cells have counts between 1-9 and have been suppressed in accordance with NCHS confidentiality standards.
2021-03-31	2020-01-01	2020-01-31	By Month	2020	1	Illinois	All Sexes	1-4 years	0	11		0			One or more data cells have counts between 1-9 and have been suppressed in accordance with NCHS confidentiality standards.
2021-03-31	2020-01-01	2020-01-31	By Month	2020	1	Illinois	All Sexes	5-14 years	0	11		0			One or more data cells have counts between 1-9 and have been suppressed in accordance with NCHS confidentiality standards.
2021-03-31	2020-01-01	2020-01-31	By Month	2020	1	Illinois	All Sexes	15-24 years	0	74		0	0		One or more data cells have counts between 1-9 and have been suppressed in accordance with NCHS confidentiality standards.
2021-03-31	2020-01-01	2020-01-31	By Month	2020	1	Illinois	All Sexes	18-29 years	0	150		0			One or more data cells have counts between 1-9 and have been suppressed in accordance with NCHS confidentiality standards.
2021-03-31	2020-01-01	2020-01-31	By Month	2020	1	Illinois	All Sexes	25-34 years	0	178		0			One or more data cells have counts between 1-9 and have been suppressed in accordance with NCHS confidentiality standards.
2021-03-31	2020-01-01	2020-01-31	By Month	2020	1	Illinois	All Sexes	30-39 years	0	205		0			One or more data cells have counts between 1-9 and have been suppressed in accordance with NCHS confidentiality standards.
2021-03-31	2020-01-01	2020-01-31	By Month	2020	1	Illinois	All Sexes	35-44 years	0	288	12	0		13	One or more data cells have counts between 1-9 and have been suppressed in accordance with NCHS confidentiality standards.
2021-03-31	2020-01-01	2020-01-31	By Month	2020	1	Illinois	All Sexes	40-49 years	0	370	18	0		19	One or more data cells have counts between 1-9 and have been suppressed in accordance with NCHS confidentiality standards.
2021-03-31	2020-01-01	2020-01-31	By Month	2020	1	Illinois	All Sexes	45-54 years	0	507	29	0		32	One or more data cells have counts between 1-9 and have been suppressed in accordance with NCHS confidentiality standards.
2021-03-31	2020-01-01	2020-01-31	By Month	2020	1	Illinois	All Sexes	50-64 years	0	1554	86	0	10	96
2021-03-31	2020-01-01	2020-01-31	By Month	2020	1	Illinois	All Sexes	55-64 years	0	1247	68	0		76	One or more data cells have counts between 1-9 and have been suppressed in accordance with NCHS confidentiality standards.
2021-03-31	2020-01-01	2020-01-31	By Month	2020	1	Illinois	All Sexes	65-74 years		1956	134			139	One or more data cells have counts between 1-9 and have been suppressed in accordance with NCHS confidentiality standards.
2021-03-31	2020-01-01	2020-01-31	By Month	2020	1	Illinois	All Sexes	75-84 years	0	2259	199	0		207	One or more data cells have counts between 1-9 and have been suppressed in accordance with NCHS confidentiality standards.
2021-03-31	2020-01-01	2020-01-31	By Month	2020	1	Illinois	All Sexes	85 years and over		3211	229	0	21	251	One or more data cells have counts between 1-9 and have been suppressed in accordance with NCHS confidentiality standards.
2021-03-31	2020-01-01	2020-01-31	By Month	2020	1	Illinois	Male	All Ages	0	5013	345	0	22	367
2021-03-31	2020-01-01	2020-01-31	By Month	2020	1	Illinois	Male	Under 1 year	0	32	0	0	0	0
2021-03-31	2020-01-01	2020-01-31	By Month	2020	1	Illinois	Male	0-17 years	0	52	0	0	0	0
2021-03-31	2020-01-01	2020-01-31	By Month	2020	1	Illinois	Male	1-4 years	0		0	0	0	0	One or more data cells have counts between 1-9 and have been suppressed in accordance with NCHS confidentiality standards.
2021-03-31	2020-01-01	2020-01-31	By Month	2020	1	Illinois	Male	5-14 years	0		0	0	0	0	One or more data cells have counts between 1-9 and have been suppressed in accordance with NCHS confidentiality standards.
2021-03-31	2020-01-01	2020-01-31	By Month	2020	1	Illinois	Male	15-24 years	0	53	0	0	0	0
2021-03-31	2020-01-01	2020-01-31	By Month	2020	1	Illinois	Male	18-29 years	0	113		0			One or more data cells have counts between 1-9 and have been suppressed in accordance with NCHS confidentiality standards.
2021-03-31	2020-01-01	2020-01-31	By Month	2020	1	Illinois	Male	25-34 years	0	135		0			One or more data cells have counts between 1-9 and have been suppressed in accordance with NCHS confidentiality standards.
2021-03-31	2020-01-01	2020-01-31	By Month	2020	1	Illinois	Male	30-39 years	0	141		0			One or more data cells have counts between 1-9 and have been suppressed in accordance with NCHS confidentiality standards.
2021-03-31	2020-01-01	2020-01-31	By Month	2020	1	Illinois	Male	35-44 years	0	191		0			One or more data cells have counts between 1-9 and have been suppressed in accordance with NCHS confidentiality standards.
2021-03-31	2020-01-01	2020-01-31	By Month	2020	1	Illinois	Male	40-49 years	0	243	11	0		12	One or more data cells have counts between 1-9 and have been suppressed in accordance with NCHS confidentiality standards.
2021-03-31	2020-01-01	2020-01-31	By Month	2020	1	Illinois	Male	45-54 years	0	315	17	0		18	One or more data cells have counts between 1-9 and have been suppressed in accordance with NCHS confidentiality standards.
2021-03-31	2020-01-01	2020-01-31	By Month	2020	1	Illinois	Male	50-64 years	0	945	41	0		44	One or more data cells have counts between 1-9 and have been suppressed in accordance with NCHS confidentiality standards.
2021-03-31	2020-01-01	2020-01-31	By Month	2020	1	Illinois	Male	55-64 years	0	760	31	0		34	One or more data cells have counts between 1-9 and have been suppressed in accordance with NCHS confidentiality standards.
2021-03-31	2020-01-01	2020-01-31	By Month	2020	1	Illinois	Male	65-74 years	0	1149	77	0		80	One or more data cells have counts between 1-9 and have been suppressed in accordance with NCHS confidentiality standards.
2021-03-31	2020-01-01	2020-01-31	By Month	2020	1	Illinois	Male	75-84 years	0	1157	117	0		121	One or more data cells have counts between 1-9 and have been suppressed in accordance with NCHS confidentiality standards.
2021-03-31	2020-01-01	2020-01-31	By Month	2020	1	Illinois	Male	85 years and over	0	1213	93	0		102	One or more data cells have counts between 1-9 and have been suppressed in accordance with NCHS confidentiality standards.
2021-03-31	2020-01-01	2020-01-31	By Month	2020	1	Illinois	Female	All Ages		4787	333		29	363	One or more data cells have counts between 1-9 and have been suppressed in accordance with NCHS confidentiality standards.
2021-03-31	2020-01-01	2020-01-31	By Month	2020	1	Illinois	Female	Under 1 year	0	26	0	0	0	0
2021-03-31	2020-01-01	2020-01-31	By Month	2020	1	Illinois	Female	0-17 years	0	43		0			One or more data cells have counts between 1-9 and have been suppressed in accordance with NCHS confidentiality standards.
2021-03-31	2020-01-01	2020-01-31	By Month	2020	1	Illinois	Female	1-4 years	0			0			One or more data cells have counts between 1-9 and have been suppressed in accordance with NCHS confidentiality standards.
2021-03-31	2020-01-01	2020-01-31	By Month	2020	1	Illinois	Female	5-14 years	0			0			One or more data cells have counts between 1-9 and have been suppressed in accordance with NCHS confidentiality standards.
2021-03-31	2020-01-01	2020-01-31	By Month	2020	1	Illinois	Female	15-24 years	0	21		0	0		One or more data cells have counts between 1-9 and have been suppressed in accordance with NCHS confidentiality standards.
2021-03-31	2020-01-01	2020-01-31	By Month	2020	1	Illinois	Female	18-29 years	0	37		0			One or more data cells have counts between 1-9 and have been suppressed in accordance with NCHS confidentiality standards.
2021-03-31	2020-01-01	2020-01-31	By Month	2020	1	Illinois	Female	25-34 years	0	43	0	0			One or more data cells have counts between 1-9 and have been suppressed in accordance with NCHS confidentiality standards.
2021-03-31	2020-01-01	2020-01-31	By Month	2020	1	Illinois	Female	30-39 years	0	64		0	0		One or more data cells have counts between 1-9 and have been suppressed in accordance with NCHS confidentiality standards.
2021-03-31	2020-01-01	2020-01-31	By Month	2020	1	Illinois	Female	35-44 years	0	97		0	0		One or more data cells have counts between 1-9 and have been suppressed in accordance with NCHS confidentiality standards.
2021-03-31	2020-01-01	2020-01-31	By Month	2020	1	Illinois	Female	40-49 years	0	127		0	0		One or more data cells have counts between 1-9 and have been suppressed in accordance with NCHS confidentiality standards.
2021-03-31	2020-01-01	2020-01-31	By Month	2020	1	Illinois	Female	45-54 years	0	192	12	0		14	One or more data cells have counts between 1-9 and have been suppressed in accordance with NCHS confidentiality standards.
2021-03-31	2020-01-01	2020-01-31	By Month	2020	1	Illinois	Female	50-64 years	0	609	45	0		52	One or more data cells have counts between 1-9 and have been suppressed in accordance with NCHS confidentiality standards.
2021-03-31	2020-01-01	2020-01-31	By Month	2020	1	Illinois	Female	55-64 years	0	487	37	0		42	One or more data cells have counts between 1-9 and have been suppressed in accordance with NCHS confidentiality standards.
2021-03-31	2020-01-01	2020-01-31	By Month	2020	1	Illinois	Female	65-74 years		807	57			59	One or more data cells have counts between 1-9 and have been suppressed in accordance with NCHS confidentiality standards.
2021-03-31	2020-01-01	2020-01-31	By Month	2020	1	Illinois	Female	75-84 years	0	1102	82	0		86	One or more data cells have counts between 1-9 and have been suppressed in accordance with NCHS confidentiality standards.
2021-03-31	2020-01-01	2020-01-31	By Month	2020	1	Illinois	Female	85 years and over		1998	136	0	12	149	One or more data cells have counts between 1-9 and have been suppressed in accordance with NCHS confidentiality standards.
2021-03-31	2020-02-01	2020-02-29	By Month	2020	2	Illinois	All Sexes	All Ages	0	9182	601	0	55	656
2021-03-31	2020-02-01	2020-02-29	By Month	2020	2	Illinois	All Sexes	Under 1 year	0	57		0	0		One or more data cells have counts between 1-9 and have been suppressed in accordance with NCHS confidentiality standards.
2021-03-31	2020-02-01	2020-02-29	By Month	2020	2	Illinois	All Sexes	0-17 years	0	88		0			One or more data cells have counts between 1-9 and have been suppressed in accordance with NCHS confidentiality standards.
2021-03-31	2020-02-01	2020-02-29	By Month	2020	2	Illinois	All Sexes	1-4 years	0		0	0			One or more data cells have counts between 1-9 and have been suppressed in accordance with NCHS confidentiality standards.
2021-03-31	2020-02-01	2020-02-29	By Month	2020	2	Illinois	All Sexes	5-14 years	0	11	0	0	0	0
2021-03-31	2020-02-01	2020-02-29	By Month	2020	2	Illinois	All Sexes	15-24 years	0	88		0			One or more data cells have counts between 1-9 and have been suppressed in accordance with NCHS confidentiality standards.
2021-03-31	2020-02-01	2020-02-29	By Month	2020	2	Illinois	All Sexes	18-29 years	0	150		0			One or more data cells have counts between 1-9 and have been suppressed in accordance with NCHS confidentiality standards.
2021-03-31	2020-02-01	2020-02-29	By Month	2020	2	Illinois	All Sexes	25-34 years	0	171		0			One or more data cells have counts between 1-9 and have been suppressed in accordance with NCHS confidentiality standards.
2021-03-31	2020-02-01	2020-02-29	By Month	2020	2	Illinois	All Sexes	30-39 years	0	204		0			One or more data cells have counts between 1-9 and have been suppressed in accordance with NCHS confidentiality standards.
2021-03-31	2020-02-01	2020-02-29	By Month	2020	2	Illinois	All Sexes	35-44 years	0	234	10	0		13	One or more data cells have counts between 1-9 and have been suppressed in accordance with NCHS confidentiality standards.
2021-03-31	2020-02-01	2020-02-29	By Month	2020	2	Illinois	All Sexes	40-49 years	0	293	16	0		19	One or more data cells have counts between 1-9 and have been suppressed in accordance with NCHS confidentiality standards.
2021-03-31	2020-02-01	2020-02-29	By Month	2020	2	Illinois	All Sexes	45-54 years	0	442	23	0		26	One or more data cells have counts between 1-9 and have been suppressed in accordance with NCHS confidentiality standards.
2021-03-31	2020-02-01	2020-02-29	By Month	2020	2	Illinois	All Sexes	50-64 years	0	1510	78	0	12	90
2021-03-31	2020-02-01	2020-02-29	By Month	2020	2	Illinois	All Sexes	55-64 years	0	1234	64	0	10	74
2021-03-31	2020-02-01	2020-02-29	By Month	2020	2	Illinois	All Sexes	65-74 years	0	1779	101	0		110	One or more data cells have counts between 1-9 and have been suppressed in accordance with NCHS confidentiality standards.
2021-03-31	2020-02-01	2020-02-29	By Month	2020	2	Illinois	All Sexes	75-84 years	0	2189	146	0	13	159
2021-03-31	2020-02-01	2020-02-29	By Month	2020	2	Illinois	All Sexes	85 years and over	0	2969	247	0	14	261
2021-03-31	2020-02-01	2020-02-29	By Month	2020	2	Illinois	Male	All Ages	0	4680	303	0	22	325
2021-03-31	2020-02-01	2020-02-29	By Month	2020	2	Illinois	Male	Under 1 year	0	29		0	0		One or more data cells have counts between 1-9 and have been suppressed in accordance with NCHS confidentiality standards.
2021-03-31	2020-02-01	2020-02-29	By Month	2020	2	Illinois	Male	0-17 years	0	54		0			One or more data cells have counts between 1-9 and have been suppressed in accordance with NCHS confidentiality standards.
2021-03-31	2020-02-01	2020-02-29	By Month	2020	2	Illinois	Male	1-4 years	0		0	0			One or more data cells have counts between 1-9 and have been suppressed in accordance with NCHS confidentiality standards.
2021-03-31	2020-02-01	2020-02-29	By Month	2020	2	Illinois	Male	5-14 years	0		0	0	0	0	One or more data cells have counts between 1-9 and have been suppressed in accordance with NCHS confidentiality standards.
2021-03-31	2020-02-01	2020-02-29	By Month	2020	2	Illinois	Male	15-24 years	0	66		0	0		One or more data cells have counts between 1-9 and have been suppressed in accordance with NCHS confidentiality standards.
2021-03-31	2020-02-01	2020-02-29	By Month	2020	2	Illinois	Male	18-29 years	0	105		0			One or more data cells have counts between 1-9 and have been suppressed in accordance with NCHS confidentiality standards.
2021-03-31	2020-02-01	2020-02-29	By Month	2020	2	Illinois	Male	25-34 years	0	110		0			One or more data cells have counts between 1-9 and have been suppressed in accordance with NCHS confidentiality standards.
2021-03-31	2020-02-01	2020-02-29	By Month	2020	2	Illinois	Male	30-39 years	0	130		0	0		One or more data cells have counts between 1-9 and have been suppressed in accordance with NCHS confidentiality standards.
2021-03-31	2020-02-01	2020-02-29	By Month	2020	2	Illinois	Male	35-44 years	0	155		0			One or more data cells have counts between 1-9 and have been suppressed in accordance with NCHS confidentiality standards.
2021-03-31	2020-02-01	2020-02-29	By Month	2020	2	Illinois	Male	40-49 years	0	188		0		12	One or more data cells have counts between 1-9 and have been suppressed in accordance with NCHS confidentiality standards.
2021-03-31	2020-02-01	2020-02-29	By Month	2020	2	Illinois	Male	45-54 years	0	289	16	0		18	One or more data cells have counts between 1-9 and have been suppressed in accordance with NCHS confidentiality standards.
2021-03-31	2020-02-01	2020-02-29	By Month	2020	2	Illinois	Male	50-64 years	0	926	46	0		51	One or more data cells have counts between 1-9 and have been suppressed in accordance with NCHS confidentiality standards.
2021-03-31	2020-02-01	2020-02-29	By Month	2020	2	Illinois	Male	55-64 years	0	738	35	0		39	One or more data cells have counts between 1-9 and have been suppressed in accordance with NCHS confidentiality standards.
2021-03-31	2020-02-01	2020-02-29	By Month	2020	2	Illinois	Male	65-74 years	0	1023	49	0		51	One or more data cells have counts between 1-9 and have been suppressed in accordance with NCHS confidentiality standards.
2021-03-31	2020-02-01	2020-02-29	By Month	2020	2	Illinois	Male	75-84 years	0	1069	78	0		82	One or more data cells have counts between 1-9 and have been suppressed in accordance with NCHS confidentiality standards.
2021-03-31	2020-02-01	2020-02-29	By Month	2020	2	Illinois	Male	85 years and over	0	1185	113	0		119	One or more data cells have counts between 1-9 and have been suppressed in accordance with NCHS confidentiality standards.
2021-03-31	2020-02-01	2020-02-29	By Month	2020	2	Illinois	Female	All Ages	0	4502	298	0	33	331
2021-03-31	2020-02-01	2020-02-29	By Month	2020	2	Illinois	Female	Under 1 year	0	28	0	0	0	0
2021-03-31	2020-02-01	2020-02-29	By Month	2020	2	Illinois	Female	0-17 years	0	34	0	0			One or more data cells have counts between 1-9 and have been suppressed in accordance with NCHS confidentiality standards.
2021-03-31	2020-02-01	2020-02-29	By Month	2020	2	Illinois	Female	1-4 years	0		0	0	0	0	One or more data cells have counts between 1-9 and have been suppressed in accordance with NCHS confidentiality standards.
2021-03-31	2020-02-01	2020-02-29	By Month	2020	2	Illinois	Female	5-14 years	0		0	0	0	0	One or more data cells have counts between 1-9 and have been suppressed in accordance with NCHS confidentiality standards.
2021-03-31	2020-02-01	2020-02-29	By Month	2020	2	Illinois	Female	15-24 years	0	22	0	0			One or more data cells have counts between 1-9 and have been suppressed in accordance with NCHS confidentiality standards.
2021-03-31	2020-02-01	2020-02-29	By Month	2020	2	Illinois	Female	18-29 years	0	45		0	0		One or more data cells have counts between 1-9 and have been suppressed in accordance with NCHS confidentiality standards.
2021-03-31	2020-02-01	2020-02-29	By Month	2020	2	Illinois	Female	25-34 years	0	61		0	0		One or more data cells have counts between 1-9 and have been suppressed in accordance with NCHS confidentiality standards.
2021-03-31	2020-02-01	2020-02-29	By Month	2020	2	Illinois	Female	30-39 years	0	74		0			One or more data cells have counts between 1-9 and have been suppressed in accordance with NCHS confidentiality standards.
2021-03-31	2020-02-01	2020-02-29	By Month	2020	2	Illinois	Female	35-44 years	0	79		0			One or more data cells have counts between 1-9 and have been suppressed in accordance with NCHS confidentiality standards.
2021-03-31	2020-02-01	2020-02-29	By Month	2020	2	Illinois	Female	40-49 years	0	105		0	0		One or more data cells have counts between 1-9 and have been suppressed in accordance with NCHS confidentiality standards.
2021-03-31	2020-02-01	2020-02-29	By Month	2020	2	Illinois	Female	45-54 years	0	153		0			One or more data cells have counts between 1-9 and have been suppressed in accordance with NCHS confidentiality standards.
2021-03-31	2020-02-01	2020-02-29	By Month	2020	2	Illinois	Female	50-64 years	0	584	32	0		39	One or more data cells have counts between 1-9 and have been suppressed in accordance with NCHS confidentiality standards.
2021-03-31	2020-02-01	2020-02-29	By Month	2020	2	Illinois	Female	55-64 years	0	496	29	0		35	One or more data cells have counts between 1-9 and have been suppressed in accordance with NCHS confidentiality standards.
2021-03-31	2020-02-01	2020-02-29	By Month	2020	2	Illinois	Female	65-74 years	0	756	52	0		59	One or more data cells have counts between 1-9 and have been suppressed in accordance with NCHS confidentiality standards.
2021-03-31	2020-02-01	2020-02-29	By Month	2020	2	Illinois	Female	75-84 years	0	1120	68	0		77	One or more data cells have counts between 1-9 and have been suppressed in accordance with NCHS confidentiality standards.
2021-03-31	2020-02-01	2020-02-29	By Month	2020	2	Illinois	Female	85 years and over	0	1784	134	0		142	One or more data cells have counts between 1-9 and have been suppressed in accordance with NCHS confidentiality standards.
2021-03-31	2020-03-01	2020-03-31	By Month	2020	3	Illinois	All Sexes	All Ages	193	10101	886	113	87	1052
2021-03-31	2020-03-01	2020-03-31	By Month	2020	3	Illinois	All Sexes	Under 1 year		63			0		One or more data cells have counts between 1-9 and have been suppressed in accordance with NCHS confidentiality standards.
2021-03-31	2020-03-01	2020-03-31	By Month	2020	3	Illinois	All Sexes	0-17 years		106			0		One or more data cells have counts between 1-9 and have been suppressed in accordance with NCHS confidentiality standards.
2021-03-31	2020-03-01	2020-03-31	By Month	2020	3	Illinois	All Sexes	1-4 years	0	10	0	0	0	0
2021-03-31	2020-03-01	2020-03-31	By Month	2020	3	Illinois	All Sexes	5-14 years	0	18	0	0	0	0
2021-03-31	2020-03-01	2020-03-31	By Month	2020	3	Illinois	All Sexes	15-24 years	0	90		0	0		One or more data cells have counts between 1-9 and have been suppressed in accordance with NCHS confidentiality standards.
2021-03-31	2020-03-01	2020-03-31	By Month	2020	3	Illinois	All Sexes	18-29 years		159			0		One or more data cells have counts between 1-9 and have been suppressed in accordance with NCHS confidentiality standards.
2021-03-31	2020-03-01	2020-03-31	By Month	2020	3	Illinois	All Sexes	25-34 years		183			0	13	One or more data cells have counts between 1-9 and have been suppressed in accordance with NCHS confidentiality standards.
2021-03-31	2020-03-01	2020-03-31	By Month	2020	3	Illinois	All Sexes	30-39 years		225		0		17	One or more data cells have counts between 1-9 and have been suppressed in accordance with NCHS confidentiality standards.
2021-03-31	2020-03-01	2020-03-31	By Month	2020	3	Illinois	All Sexes	35-44 years		274	17			25	One or more data cells have counts between 1-9 and have been suppressed in accordance with NCHS confidentiality standards.
2021-03-31	2020-03-01	2020-03-31	By Month	2020	3	Illinois	All Sexes	40-49 years	10	356	27			32	One or more data cells have counts between 1-9 and have been suppressed in accordance with NCHS confidentiality standards.
2021-03-31	2020-03-01	2020-03-31	By Month	2020	3	Illinois	All Sexes	45-54 years	20	525	54	12		64	One or more data cells have counts between 1-9 and have been suppressed in accordance with NCHS confidentiality standards.
2021-03-31	2020-03-01	2020-03-31	By Month	2020	3	Illinois	All Sexes	50-64 years	43	1617	144	20	19	186
2021-03-31	2020-03-01	2020-03-31	By Month	2020	3	Illinois	All Sexes	55-64 years	30	1300	105	14	17	138
2021-03-31	2020-03-01	2020-03-31	By Month	2020	3	Illinois	All Sexes	65-74 years	56	1935	163	30	18	206
2021-03-31	2020-03-01	2020-03-31	By Month	2020	3	Illinois	All Sexes	75-84 years	45	2451	252	32	26	291
2021-03-31	2020-03-01	2020-03-31	By Month	2020	3	Illinois	All Sexes	85 years and over	29	3252	283	22	21	311
2021-03-31	2020-03-01	2020-03-31	By Month	2020	3	Illinois	Male	All Ages	126	5066	446	72	36	536
2021-03-31	2020-03-01	2020-03-31	By Month	2020	3	Illinois	Male	Under 1 year		35			0		One or more data cells have counts between 1-9 and have been suppressed in accordance with NCHS confidentiality standards.
2021-03-31	2020-03-01	2020-03-31	By Month	2020	3	Illinois	Male	0-17 years		59			0		One or more data cells have counts between 1-9 and have been suppressed in accordance with NCHS confidentiality standards.
2021-03-31	2020-03-01	2020-03-31	By Month	2020	3	Illinois	Male	1-4 years	0		0	0	0	0	One or more data cells have counts between 1-9 and have been suppressed in accordance with NCHS confidentiality standards.
2021-03-31	2020-03-01	2020-03-31	By Month	2020	3	Illinois	Male	5-14 years	0	10	0	0	0	0
2021-03-31	2020-03-01	2020-03-31	By Month	2020	3	Illinois	Male	15-24 years	0	61	0	0	0	0
2021-03-31	2020-03-01	2020-03-31	By Month	2020	3	Illinois	Male	18-29 years		112			0		One or more data cells have counts between 1-9 and have been suppressed in accordance with NCHS confidentiality standards.
2021-03-31	2020-03-01	2020-03-31	By Month	2020	3	Illinois	Male	25-34 years		134			0	13	One or more data cells have counts between 1-9 and have been suppressed in accordance with NCHS confidentiality standards.
2021-03-31	2020-03-01	2020-03-31	By Month	2020	3	Illinois	Male	30-39 years		152		0	0	13	One or more data cells have counts between 1-9 and have been suppressed in accordance with NCHS confidentiality standards.
2021-03-31	2020-03-01	2020-03-31	By Month	2020	3	Illinois	Male	35-44 years		164			0	10	One or more data cells have counts between 1-9 and have been suppressed in accordance with NCHS confidentiality standards.
2021-03-31	2020-03-01	2020-03-31	By Month	2020	3	Illinois	Male	40-49 years		205	11		0	13	One or more data cells have counts between 1-9 and have been suppressed in accordance with NCHS confidentiality standards.
2021-03-31	2020-03-01	2020-03-31	By Month	2020	3	Illinois	Male	45-54 years	17	316	32	10		40	One or more data cells have counts between 1-9 and have been suppressed in accordance with NCHS confidentiality standards.
2021-03-31	2020-03-01	2020-03-31	By Month	2020	3	Illinois	Male	50-64 years	32	1019	83	14	11	112
2021-03-31	2020-03-01	2020-03-31	By Month	2020	3	Illinois	Male	55-64 years	20	823	58		10	80	One or more data cells have counts between 1-9 and have been suppressed in accordance with NCHS confidentiality standards.
2021-03-31	2020-03-01	2020-03-31	By Month	2020	3	Illinois	Male	65-74 years	36	1075	90	22	10	114
2021-03-31	2020-03-01	2020-03-31	By Month	2020	3	Illinois	Male	75-84 years	26	1232	131	16	12	153
2021-03-31	2020-03-01	2020-03-31	By Month	2020	3	Illinois	Male	85 years and over	16	1212	119	13		125	One or more data cells have counts between 1-9 and have been suppressed in accordance with NCHS confidentiality standards.
2021-03-31	2020-03-01	2020-03-31	By Month	2020	3	Illinois	Female	All Ages	67	5035	440	41	51	516
2021-03-31	2020-03-01	2020-03-31	By Month	2020	3	Illinois	Female	Under 1 year	0	28		0	0		One or more data cells have counts between 1-9 and have been suppressed in accordance with NCHS confidentiality standards.
2021-03-31	2020-03-01	2020-03-31	By Month	2020	3	Illinois	Female	0-17 years	0	47		0	0		One or more data cells have counts between 1-9 and have been suppressed in accordance with NCHS confidentiality standards.
2021-03-31	2020-03-01	2020-03-31	By Month	2020	3	Illinois	Female	1-4 years	0		0	0	0	0	One or more data cells have counts between 1-9 and have been suppressed in accordance with NCHS confidentiality standards.
2021-03-31	2020-03-01	2020-03-31	By Month	2020	3	Illinois	Female	5-14 years	0		0	0	0	0	One or more data cells have counts between 1-9 and have been suppressed in accordance with NCHS confidentiality standards.
2021-03-31	2020-03-01	2020-03-31	By Month	2020	3	Illinois	Female	15-24 years	0	29		0	0		One or more data cells have counts between 1-9 and have been suppressed in accordance with NCHS confidentiality standards.
2021-03-31	2020-03-01	2020-03-31	By Month	2020	3	Illinois	Female	18-29 years	0	47		0	0		One or more data cells have counts between 1-9 and have been suppressed in accordance with NCHS confidentiality standards.
2021-03-31	2020-03-01	2020-03-31	By Month	2020	3	Illinois	Female	25-34 years	0	49	0	0	0	0
2021-03-31	2020-03-01	2020-03-31	By Month	2020	3	Illinois	Female	30-39 years		73		0			One or more data cells have counts between 1-9 and have been suppressed in accordance with NCHS confidentiality standards.
2021-03-31	2020-03-01	2020-03-31	By Month	2020	3	Illinois	Female	35-44 years		110	10	0		15	One or more data cells have counts between 1-9 and have been suppressed in accordance with NCHS confidentiality standards.
2021-03-31	2020-03-01	2020-03-31	By Month	2020	3	Illinois	Female	40-49 years		151	16			19	One or more data cells have counts between 1-9 and have been suppressed in accordance with NCHS confidentiality standards.
2021-03-31	2020-03-01	2020-03-31	By Month	2020	3	Illinois	Female	45-54 years		209	22			24	One or more data cells have counts between 1-9 and have been suppressed in accordance with NCHS confidentiality standards.
2021-03-31	2020-03-01	2020-03-31	By Month	2020	3	Illinois	Female	50-64 years	11	598	61			74	One or more data cells have counts between 1-9 and have been suppressed in accordance with NCHS confidentiality standards.
2021-03-31	2020-03-01	2020-03-31	By Month	2020	3	Illinois	Female	55-64 years	10	477	47			58	One or more data cells have counts between 1-9 and have been suppressed in accordance with NCHS confidentiality standards.
2021-03-31	2020-03-01	2020-03-31	By Month	2020	3	Illinois	Female	65-74 years	20	860	73			92	One or more data cells have counts between 1-9 and have been suppressed in accordance with NCHS confidentiality standards.
2021-03-31	2020-03-01	2020-03-31	By Month	2020	3	Illinois	Female	75-84 years	19	1219	121	16	14	138
2021-03-31	2020-03-01	2020-03-31	By Month	2020	3	Illinois	Female	85 years and over	13	2040	164		18	186	One or more data cells have counts between 1-9 and have been suppressed in accordance with NCHS confidentiality standards.
2021-03-31	2020-04-01	2020-04-30	By Month	2020	4	Illinois	All Sexes	All Ages	2447	12417	1972	1270	17	3164
2021-03-31	2020-04-01	2020-04-30	By Month	2020	4	Illinois	All Sexes	Under 1 year	0	43	0	0	0	0
2021-03-31	2020-04-01	2020-04-30	By Month	2020	4	Illinois	All Sexes	0-17 years	0	79		0	0		One or more data cells have counts between 1-9 and have been suppressed in accordance with NCHS confidentiality standards.
2021-03-31	2020-04-01	2020-04-30	By Month	2020	4	Illinois	All Sexes	1-4 years	0		0	0	0	0	One or more data cells have counts between 1-9 and have been suppressed in accordance with NCHS confidentiality standards.
2021-03-31	2020-04-01	2020-04-30	By Month	2020	4	Illinois	All Sexes	5-14 years	0	16		0	0		One or more data cells have counts between 1-9 and have been suppressed in accordance with NCHS confidentiality standards.
2021-03-31	2020-04-01	2020-04-30	By Month	2020	4	Illinois	All Sexes	15-24 years		116		0	0		One or more data cells have counts between 1-9 and have been suppressed in accordance with NCHS confidentiality standards.
2021-03-31	2020-04-01	2020-04-30	By Month	2020	4	Illinois	All Sexes	18-29 years	15	236			0	19	One or more data cells have counts between 1-9 and have been suppressed in accordance with NCHS confidentiality standards.
2021-03-31	2020-04-01	2020-04-30	By Month	2020	4	Illinois	All Sexes	25-34 years	26	254	13		0	30	One or more data cells have counts between 1-9 and have been suppressed in accordance with NCHS confidentiality standards.
2021-03-31	2020-04-01	2020-04-30	By Month	2020	4	Illinois	All Sexes	30-39 years	38	282	27	21	0	44
2021-03-31	2020-04-01	2020-04-30	By Month	2020	4	Illinois	All Sexes	35-44 years	52	355	39	31	0	60
2021-03-31	2020-04-01	2020-04-30	By Month	2020	4	Illinois	All Sexes	40-49 years	86	445	51	44	0	93
2021-03-31	2020-04-01	2020-04-30	By Month	2020	4	Illinois	All Sexes	45-54 years	134	634	85	70	0	149
2021-03-31	2020-04-01	2020-04-30	By Month	2020	4	Illinois	All Sexes	50-64 years	392	1959	305	218		480	One or more data cells have counts between 1-9 and have been suppressed in accordance with NCHS confidentiality standards.
2021-03-31	2020-04-01	2020-04-30	By Month	2020	4	Illinois	All Sexes	55-64 years	312	1575	251	176		388	One or more data cells have counts between 1-9 and have been suppressed in accordance with NCHS confidentiality standards.
2021-03-31	2020-04-01	2020-04-30	By Month	2020	4	Illinois	All Sexes	65-74 years	524	2467	440	277		688	One or more data cells have counts between 1-9 and have been suppressed in accordance with NCHS confidentiality standards.
2021-03-31	2020-04-01	2020-04-30	By Month	2020	4	Illinois	All Sexes	75-84 years	667	2963	535	346		859	One or more data cells have counts between 1-9 and have been suppressed in accordance with NCHS confidentiality standards.
2021-03-31	2020-04-01	2020-04-30	By Month	2020	4	Illinois	All Sexes	85 years and over	725	3986	606	361	11	980
2021-03-31	2020-04-01	2020-04-30	By Month	2020	4	Illinois	Male	All Ages	1403	6528	1085	737		1757	One or more data cells have counts between 1-9 and have been suppressed in accordance with NCHS confidentiality standards.
2021-03-31	2020-04-01	2020-04-30	By Month	2020	4	Illinois	Male	Under 1 year	0	27	0	0	0	0
2021-03-31	2020-04-01	2020-04-30	By Month	2020	4	Illinois	Male	0-17 years	0	54	0	0	0	0
2021-03-31	2020-04-01	2020-04-30	By Month	2020	4	Illinois	Male	1-4 years	0		0	0	0	0	One or more data cells have counts between 1-9 and have been suppressed in accordance with NCHS confidentiality standards.
2021-03-31	2020-04-01	2020-04-30	By Month	2020	4	Illinois	Male	5-14 years	0		0	0	0	0	One or more data cells have counts between 1-9 and have been suppressed in accordance with NCHS confidentiality standards.
2021-03-31	2020-04-01	2020-04-30	By Month	2020	4	Illinois	Male	15-24 years		91		0	0		One or more data cells have counts between 1-9 and have been suppressed in accordance with NCHS confidentiality standards.
2021-03-31	2020-04-01	2020-04-30	By Month	2020	4	Illinois	Male	18-29 years	10	176			0	13	One or more data cells have counts between 1-9 and have been suppressed in accordance with NCHS confidentiality standards.
2021-03-31	2020-04-01	2020-04-30	By Month	2020	4	Illinois	Male	25-34 years	16	181			0	18	One or more data cells have counts between 1-9 and have been suppressed in accordance with NCHS confidentiality standards.
2021-03-31	2020-04-01	2020-04-30	By Month	2020	4	Illinois	Male	30-39 years	24	193	16	13	0	27
2021-03-31	2020-04-01	2020-04-30	By Month	2020	4	Illinois	Male	35-44 years	39	243	27	21	0	45
2021-03-31	2020-04-01	2020-04-30	By Month	2020	4	Illinois	Male	40-49 years	60	308	34	27	0	67
2021-03-31	2020-04-01	2020-04-30	By Month	2020	4	Illinois	Male	45-54 years	90	405	59	46	0	103
2021-03-31	2020-04-01	2020-04-30	By Month	2020	4	Illinois	Male	50-64 years	260	1224	193	145		309	One or more data cells have counts between 1-9 and have been suppressed in accordance with NCHS confidentiality standards.
2021-03-31	2020-04-01	2020-04-30	By Month	2020	4	Illinois	Male	55-64 years	204	993	153	115		243	One or more data cells have counts between 1-9 and have been suppressed in accordance with NCHS confidentiality standards.
2021-03-31	2020-04-01	2020-04-30	By Month	2020	4	Illinois	Male	65-74 years	345	1483	274	182		438	One or more data cells have counts between 1-9 and have been suppressed in accordance with NCHS confidentiality standards.
2021-03-31	2020-04-01	2020-04-30	By Month	2020	4	Illinois	Male	75-84 years	405	1577	308	216		498	One or more data cells have counts between 1-9 and have been suppressed in accordance with NCHS confidentiality standards.
2021-03-31	2020-04-01	2020-04-30	By Month	2020	4	Illinois	Male	85 years and over	299	1513	255	152		405	One or more data cells have counts between 1-9 and have been suppressed in accordance with NCHS confidentiality standards.
2021-03-31	2020-04-01	2020-04-30	By Month	2020	4	Illinois	Female	All Ages	1044	5889	887	533	10	1407
2021-03-31	2020-04-01	2020-04-30	By Month	2020	4	Illinois	Female	Under 1 year	0	16	0	0	0	0
2021-03-31	2020-04-01	2020-04-30	By Month	2020	4	Illinois	Female	0-17 years	0	25		0	0		One or more data cells have counts between 1-9 and have been suppressed in accordance with NCHS confidentiality standards.
2021-03-31	2020-04-01	2020-04-30	By Month	2020	4	Illinois	Female	1-4 years	0		0	0	0	0	One or more data cells have counts between 1-9 and have been suppressed in accordance with NCHS confidentiality standards.
2021-03-31	2020-04-01	2020-04-30	By Month	2020	4	Illinois	Female	5-14 years	0			0	0		One or more data cells have counts between 1-9 and have been suppressed in accordance with NCHS confidentiality standards.
2021-03-31	2020-04-01	2020-04-30	By Month	2020	4	Illinois	Female	15-24 years		25	0	0	0		One or more data cells have counts between 1-9 and have been suppressed in accordance with NCHS confidentiality standards.
2021-03-31	2020-04-01	2020-04-30	By Month	2020	4	Illinois	Female	18-29 years		60			0		One or more data cells have counts between 1-9 and have been suppressed in accordance with NCHS confidentiality standards.
2021-03-31	2020-04-01	2020-04-30	By Month	2020	4	Illinois	Female	25-34 years	10	73			0	12	One or more data cells have counts between 1-9 and have been suppressed in accordance with NCHS confidentiality standards.
2021-03-31	2020-04-01	2020-04-30	By Month	2020	4	Illinois	Female	30-39 years	14	89	11		0	17	One or more data cells have counts between 1-9 and have been suppressed in accordance with NCHS confidentiality standards.
2021-03-31	2020-04-01	2020-04-30	By Month	2020	4	Illinois	Female	35-44 years	13	112	12	10	0	15
2021-03-31	2020-04-01	2020-04-30	By Month	2020	4	Illinois	Female	40-49 years	26	137	17	17	0	26
2021-03-31	2020-04-01	2020-04-30	By Month	2020	4	Illinois	Female	45-54 years	44	229	26	24	0	46
2021-03-31	2020-04-01	2020-04-30	By Month	2020	4	Illinois	Female	50-64 years	132	735	112	73	0	171
2021-03-31	2020-04-01	2020-04-30	By Month	2020	4	Illinois	Female	55-64 years	108	582	98	61	0	145
2021-03-31	2020-04-01	2020-04-30	By Month	2020	4	Illinois	Female	65-74 years	179	984	166	95	0	250
2021-03-31	2020-04-01	2020-04-30	By Month	2020	4	Illinois	Female	75-84 years	262	1386	227	130		361	One or more data cells have counts between 1-9 and have been suppressed in accordance with NCHS confidentiality standards.
2021-03-31	2020-04-01	2020-04-30	By Month	2020	4	Illinois	Female	85 years and over	426	2473	351	209		575	One or more data cells have counts between 1-9 and have been suppressed in accordance with NCHS confidentiality standards.
2021-03-31	2020-05-01	2020-05-31	By Month	2020	5	Illinois	All Sexes	All Ages	2820	12243	1905	1377		3351	One or more data cells have counts between 1-9 and have been suppressed in accordance with NCHS confidentiality standards.
2021-03-31	2020-05-01	2020-05-31	By Month	2020	5	Illinois	All Sexes	Under 1 year		56	0	0	0		One or more data cells have counts between 1-9 and have been suppressed in accordance with NCHS confidentiality standards.
2021-03-31	2020-05-01	2020-05-31	By Month	2020	5	Illinois	All Sexes	0-17 years		101			0		One or more data cells have counts between 1-9 and have been suppressed in accordance with NCHS confidentiality standards.
2021-03-31	2020-05-01	2020-05-31	By Month	2020	5	Illinois	All Sexes	1-4 years	0	10	0	0	0	0
2021-03-31	2020-05-01	2020-05-31	By Month	2020	5	Illinois	All Sexes	5-14 years		13			0		One or more data cells have counts between 1-9 and have been suppressed in accordance with NCHS confidentiality standards.
2021-03-31	2020-05-01	2020-05-31	By Month	2020	5	Illinois	All Sexes	15-24 years		139			0		One or more data cells have counts between 1-9 and have been suppressed in accordance with NCHS confidentiality standards.
2021-03-31	2020-05-01	2020-05-31	By Month	2020	5	Illinois	All Sexes	18-29 years		240	11		0	14	One or more data cells have counts between 1-9 and have been suppressed in accordance with NCHS confidentiality standards.
2021-03-31	2020-05-01	2020-05-31	By Month	2020	5	Illinois	All Sexes	25-34 years	19	248	19		0	29	One or more data cells have counts between 1-9 and have been suppressed in accordance with NCHS confidentiality standards.
2021-03-31	2020-05-01	2020-05-31	By Month	2020	5	Illinois	All Sexes	30-39 years	46	321	25	19		53	One or more data cells have counts between 1-9 and have been suppressed in accordance with NCHS confidentiality standards.
2021-03-31	2020-05-01	2020-05-31	By Month	2020	5	Illinois	All Sexes	35-44 years	70	398	34	28		77	One or more data cells have counts between 1-9 and have been suppressed in accordance with NCHS confidentiality standards.
2021-03-31	2020-05-01	2020-05-31	By Month	2020	5	Illinois	All Sexes	40-49 years	103	504	50	42	0	111
2021-03-31	2020-05-01	2020-05-31	By Month	2020	5	Illinois	All Sexes	45-54 years	172	749	104	83	0	193
2021-03-31	2020-05-01	2020-05-31	By Month	2020	5	Illinois	All Sexes	50-64 years	459	2107	331	238		553	One or more data cells have counts between 1-9 and have been suppressed in accordance with NCHS confidentiality standards.
2021-03-31	2020-05-01	2020-05-31	By Month	2020	5	Illinois	All Sexes	55-64 years	351	1660	258	182		428	One or more data cells have counts between 1-9 and have been suppressed in accordance with NCHS confidentiality standards.
2021-03-31	2020-05-01	2020-05-31	By Month	2020	5	Illinois	All Sexes	65-74 years	618	2347	443	339	0	722
2021-03-31	2020-05-01	2020-05-31	By Month	2020	5	Illinois	All Sexes	75-84 years	677	2784	475	342	0	810
2021-03-31	2020-05-01	2020-05-31	By Month	2020	5	Illinois	All Sexes	85 years and over	907	3839	569	391		1086	One or more data cells have counts between 1-9 and have been suppressed in accordance with NCHS confidentiality standards.
2021-03-31	2020-05-01	2020-05-31	By Month	2020	5	Illinois	Male	All Ages	1520	6374	1048	776		1793	One or more data cells have counts between 1-9 and have been suppressed in accordance with NCHS confidentiality standards.
2021-03-31	2020-05-01	2020-05-31	By Month	2020	5	Illinois	Male	Under 1 year	0	37	0	0	0	0
2021-03-31	2020-05-01	2020-05-31	By Month	2020	5	Illinois	Male	0-17 years		70			0		One or more data cells have counts between 1-9 and have been suppressed in accordance with NCHS confidentiality standards.
2021-03-31	2020-05-01	2020-05-31	By Month	2020	5	Illinois	Male	1-4 years	0		0	0	0	0	One or more data cells have counts between 1-9 and have been suppressed in accordance with NCHS confidentiality standards.
2021-03-31	2020-05-01	2020-05-31	By Month	2020	5	Illinois	Male	5-14 years					0		One or more data cells have counts between 1-9 and have been suppressed in accordance with NCHS confidentiality standards.
2021-03-31	2020-05-01	2020-05-31	By Month	2020	5	Illinois	Male	15-24 years		108			0		One or more data cells have counts between 1-9 and have been suppressed in accordance with NCHS confidentiality standards.
2021-03-31	2020-05-01	2020-05-31	By Month	2020	5	Illinois	Male	18-29 years		186			0		One or more data cells have counts between 1-9 and have been suppressed in accordance with NCHS confidentiality standards.
2021-03-31	2020-05-01	2020-05-31	By Month	2020	5	Illinois	Male	25-34 years	12	190	12		0	18	One or more data cells have counts between 1-9 and have been suppressed in accordance with NCHS confidentiality standards.
2021-03-31	2020-05-01	2020-05-31	By Month	2020	5	Illinois	Male	30-39 years	31	235	14	11		35	One or more data cells have counts between 1-9 and have been suppressed in accordance with NCHS confidentiality standards.
2021-03-31	2020-05-01	2020-05-31	By Month	2020	5	Illinois	Male	35-44 years	51	281	23	19		56	One or more data cells have counts between 1-9 and have been suppressed in accordance with NCHS confidentiality standards.
2021-03-31	2020-05-01	2020-05-31	By Month	2020	5	Illinois	Male	40-49 years	81	350	40	34	0	87
2021-03-31	2020-05-01	2020-05-31	By Month	2020	5	Illinois	Male	45-54 years	129	506	73	60	0	142
2021-03-31	2020-05-01	2020-05-31	By Month	2020	5	Illinois	Male	50-64 years	324	1361	217	164	0	377
2021-03-31	2020-05-01	2020-05-31	By Month	2020	5	Illinois	Male	55-64 years	247	1064	169	126	0	290
2021-03-31	2020-05-01	2020-05-31	By Month	2020	5	Illinois	Male	65-74 years	392	1382	285	216	0	461
2021-03-31	2020-05-01	2020-05-31	By Month	2020	5	Illinois	Male	75-84 years	364	1425	263	201	0	426
2021-03-31	2020-05-01	2020-05-31	By Month	2020	5	Illinois	Male	85 years and over	322	1365	221	146	0	397
2021-03-31	2020-05-01	2020-05-31	By Month	2020	5	Illinois	Female	All Ages	1300	5869	857	601		1558	One or more data cells have counts between 1-9 and have been suppressed in accordance with NCHS confidentiality standards.
2021-03-31	2020-05-01	2020-05-31	By Month	2020	5	Illinois	Female	Under 1 year		19	0	0	0		One or more data cells have counts between 1-9 and have been suppressed in accordance with NCHS confidentiality standards.
2021-03-31	2020-05-01	2020-05-31	By Month	2020	5	Illinois	Female	0-17 years		31	0	0	0		One or more data cells have counts between 1-9 and have been suppressed in accordance with NCHS confidentiality standards.
2021-03-31	2020-05-01	2020-05-31	By Month	2020	5	Illinois	Female	1-4 years	0		0	0	0	0	One or more data cells have counts between 1-9 and have been suppressed in accordance with NCHS confidentiality standards.
2021-03-31	2020-05-01	2020-05-31	By Month	2020	5	Illinois	Female	5-14 years	0		0	0	0	0	One or more data cells have counts between 1-9 and have been suppressed in accordance with NCHS confidentiality standards.
2021-03-31	2020-05-01	2020-05-31	By Month	2020	5	Illinois	Female	15-24 years		31			0		One or more data cells have counts between 1-9 and have been suppressed in accordance with NCHS confidentiality standards.
2021-03-31	2020-05-01	2020-05-31	By Month	2020	5	Illinois	Female	18-29 years		54			0		One or more data cells have counts between 1-9 and have been suppressed in accordance with NCHS confidentiality standards.
2021-03-31	2020-05-01	2020-05-31	By Month	2020	5	Illinois	Female	25-34 years		58			0	11	One or more data cells have counts between 1-9 and have been suppressed in accordance with NCHS confidentiality standards.
2021-03-31	2020-05-01	2020-05-31	By Month	2020	5	Illinois	Female	30-39 years	15	86	11		0	18	One or more data cells have counts between 1-9 and have been suppressed in accordance with NCHS confidentiality standards.
2021-03-31	2020-05-01	2020-05-31	By Month	2020	5	Illinois	Female	35-44 years	19	117	11		0	21	One or more data cells have counts between 1-9 and have been suppressed in accordance with NCHS confidentiality standards.
2021-03-31	2020-05-01	2020-05-31	By Month	2020	5	Illinois	Female	40-49 years	22	154	10		0	24	One or more data cells have counts between 1-9 and have been suppressed in accordance with NCHS confidentiality standards.
2021-03-31	2020-05-01	2020-05-31	By Month	2020	5	Illinois	Female	45-54 years	43	243	31	23	0	51
2021-03-31	2020-05-01	2020-05-31	By Month	2020	5	Illinois	Female	50-64 years	135	746	114	74		176	One or more data cells have counts between 1-9 and have been suppressed in accordance with NCHS confidentiality standards.
2021-03-31	2020-05-01	2020-05-31	By Month	2020	5	Illinois	Female	55-64 years	104	596	89	56		138	One or more data cells have counts between 1-9 and have been suppressed in accordance with NCHS confidentiality standards.
2021-03-31	2020-05-01	2020-05-31	By Month	2020	5	Illinois	Female	65-74 years	226	965	158	123	0	261
2021-03-31	2020-05-01	2020-05-31	By Month	2020	5	Illinois	Female	75-84 years	313	1359	212	141	0	384
2021-03-31	2020-05-01	2020-05-31	By Month	2020	5	Illinois	Female	85 years and over	585	2474	348	245		689	One or more data cells have counts between 1-9 and have been suppressed in accordance with NCHS confidentiality standards.
2021-03-31	2020-06-01	2020-06-30	By Month	2020	6	Illinois	All Sexes	All Ages	1157	9725	935	539	0	1553
2021-03-31	2020-06-01	2020-06-30	By Month	2020	6	Illinois	All Sexes	Under 1 year	0	55	0	0	0	0
2021-03-31	2020-06-01	2020-06-30	By Month	2020	6	Illinois	All Sexes	0-17 years	0	112	0	0	0	0
2021-03-31	2020-06-01	2020-06-30	By Month	2020	6	Illinois	All Sexes	1-4 years	0	12	0	0	0	0
2021-03-31	2020-06-01	2020-06-30	By Month	2020	6	Illinois	All Sexes	5-14 years	0	20	0	0	0	0
2021-03-31	2020-06-01	2020-06-30	By Month	2020	6	Illinois	All Sexes	15-24 years		133		0	0		One or more data cells have counts between 1-9 and have been suppressed in accordance with NCHS confidentiality standards.
2021-03-31	2020-06-01	2020-06-30	By Month	2020	6	Illinois	All Sexes	18-29 years		232		0	0		One or more data cells have counts between 1-9 and have been suppressed in accordance with NCHS confidentiality standards.
2021-03-31	2020-06-01	2020-06-30	By Month	2020	6	Illinois	All Sexes	25-34 years		243			0	12	One or more data cells have counts between 1-9 and have been suppressed in accordance with NCHS confidentiality standards.
2021-03-31	2020-06-01	2020-06-30	By Month	2020	6	Illinois	All Sexes	30-39 years	19	258	13		0	23	One or more data cells have counts between 1-9 and have been suppressed in accordance with NCHS confidentiality standards.
2021-03-31	2020-06-01	2020-06-30	By Month	2020	6	Illinois	All Sexes	35-44 years	34	321	23	12	0	45
2021-03-31	2020-06-01	2020-06-30	By Month	2020	6	Illinois	All Sexes	40-49 years	42	439	34	15	0	61
2021-03-31	2020-06-01	2020-06-30	By Month	2020	6	Illinois	All Sexes	45-54 years	56	597	42	23	0	75
2021-03-31	2020-06-01	2020-06-30	By Month	2020	6	Illinois	All Sexes	50-64 years	199	1674	144	94	0	249
2021-03-31	2020-06-01	2020-06-30	By Month	2020	6	Illinois	All Sexes	55-64 years	163	1334	122	81	0	204
2021-03-31	2020-06-01	2020-06-30	By Month	2020	6	Illinois	All Sexes	65-74 years	251	1895	230	134	0	347
2021-03-31	2020-06-01	2020-06-30	By Month	2020	6	Illinois	All Sexes	75-84 years	279	2231	258	144	0	393
2021-03-31	2020-06-01	2020-06-30	By Month	2020	6	Illinois	All Sexes	85 years and over	363	2884	254	143	0	474
2021-03-31	2020-06-01	2020-06-30	By Month	2020	6	Illinois	Male	All Ages	598	4965	504	293	0	809
2021-03-31	2020-06-01	2020-06-30	By Month	2020	6	Illinois	Male	Under 1 year	0	30	0	0	0	0
2021-03-31	2020-06-01	2020-06-30	By Month	2020	6	Illinois	Male	0-17 years	0	65	0	0	0	0
2021-03-31	2020-06-01	2020-06-30	By Month	2020	6	Illinois	Male	1-4 years	0		0	0	0	0	One or more data cells have counts between 1-9 and have been suppressed in accordance with NCHS confidentiality standards.
2021-03-31	2020-06-01	2020-06-30	By Month	2020	6	Illinois	Male	5-14 years	0	10	0	0	0	0
2021-03-31	2020-06-01	2020-06-30	By Month	2020	6	Illinois	Male	15-24 years	0	97		0	0		One or more data cells have counts between 1-9 and have been suppressed in accordance with NCHS confidentiality standards.
2021-03-31	2020-06-01	2020-06-30	By Month	2020	6	Illinois	Male	18-29 years		181		0	0		One or more data cells have counts between 1-9 and have been suppressed in accordance with NCHS confidentiality standards.
2021-03-31	2020-06-01	2020-06-30	By Month	2020	6	Illinois	Male	25-34 years		185			0		One or more data cells have counts between 1-9 and have been suppressed in accordance with NCHS confidentiality standards.
2021-03-31	2020-06-01	2020-06-30	By Month	2020	6	Illinois	Male	30-39 years	14	177			0	15	One or more data cells have counts between 1-9 and have been suppressed in accordance with NCHS confidentiality standards.
2021-03-31	2020-06-01	2020-06-30	By Month	2020	6	Illinois	Male	35-44 years	25	223	12		0	28	One or more data cells have counts between 1-9 and have been suppressed in accordance with NCHS confidentiality standards.
2021-03-31	2020-06-01	2020-06-30	By Month	2020	6	Illinois	Male	40-49 years	34	302	19	13	0	40
2021-03-31	2020-06-01	2020-06-30	By Month	2020	6	Illinois	Male	45-54 years	44	399	28	17	0	55
2021-03-31	2020-06-01	2020-06-30	By Month	2020	6	Illinois	Male	50-64 years	122	1031	91	60	0	153
2021-03-31	2020-06-01	2020-06-30	By Month	2020	6	Illinois	Male	55-64 years	97	805	75	52	0	120
2021-03-31	2020-06-01	2020-06-30	By Month	2020	6	Illinois	Male	65-74 years	157	1085	135	83	0	209
2021-03-31	2020-06-01	2020-06-30	By Month	2020	6	Illinois	Male	75-84 years	148	1107	135	71	0	212
2021-03-31	2020-06-01	2020-06-30	By Month	2020	6	Illinois	Male	85 years and over	121	1017	115	60	0	176
2021-03-31	2020-06-01	2020-06-30	By Month	2020	6	Illinois	Female	All Ages	559	4760	431	246	0	744
2021-03-31	2020-06-01	2020-06-30	By Month	2020	6	Illinois	Female	Under 1 year	0	25	0	0	0	0
2021-03-31	2020-06-01	2020-06-30	By Month	2020	6	Illinois	Female	0-17 years	0	47	0	0	0	0
2021-03-31	2020-06-01	2020-06-30	By Month	2020	6	Illinois	Female	1-4 years	0		0	0	0	0	One or more data cells have counts between 1-9 and have been suppressed in accordance with NCHS confidentiality standards.
2021-03-31	2020-06-01	2020-06-30	By Month	2020	6	Illinois	Female	5-14 years	0	10	0	0	0	0
2021-03-31	2020-06-01	2020-06-30	By Month	2020	6	Illinois	Female	15-24 years		36	0	0	0		One or more data cells have counts between 1-9 and have been suppressed in accordance with NCHS confidentiality standards.
2021-03-31	2020-06-01	2020-06-30	By Month	2020	6	Illinois	Female	18-29 years		51	0	0	0		One or more data cells have counts between 1-9 and have been suppressed in accordance with NCHS confidentiality standards.
2021-03-31	2020-06-01	2020-06-30	By Month	2020	6	Illinois	Female	25-34 years		58			0		One or more data cells have counts between 1-9 and have been suppressed in accordance with NCHS confidentiality standards.
2021-03-31	2020-06-01	2020-06-30	By Month	2020	6	Illinois	Female	30-39 years		81			0		One or more data cells have counts between 1-9 and have been suppressed in accordance with NCHS confidentiality standards.
2021-03-31	2020-06-01	2020-06-30	By Month	2020	6	Illinois	Female	35-44 years		98	11		0	17	One or more data cells have counts between 1-9 and have been suppressed in accordance with NCHS confidentiality standards.
2021-03-31	2020-06-01	2020-06-30	By Month	2020	6	Illinois	Female	40-49 years		137	15		0	21	One or more data cells have counts between 1-9 and have been suppressed in accordance with NCHS confidentiality standards.
2021-03-31	2020-06-01	2020-06-30	By Month	2020	6	Illinois	Female	45-54 years	12	198	14		0	20	One or more data cells have counts between 1-9 and have been suppressed in accordance with NCHS confidentiality standards.
2021-03-31	2020-06-01	2020-06-30	By Month	2020	6	Illinois	Female	50-64 years	77	643	53	34	0	96
2021-03-31	2020-06-01	2020-06-30	By Month	2020	6	Illinois	Female	55-64 years	66	529	47	29	0	84
2021-03-31	2020-06-01	2020-06-30	By Month	2020	6	Illinois	Female	65-74 years	94	810	95	51	0	138
2021-03-31	2020-06-01	2020-06-30	By Month	2020	6	Illinois	Female	75-84 years	131	1124	123	73	0	181
2021-03-31	2020-06-01	2020-06-30	By Month	2020	6	Illinois	Female	85 years and over	242	1867	139	83	0	298
2021-03-31	2020-07-01	2020-07-31	By Month	2020	7	Illinois	All Sexes	All Ages	442	9322	599	181		861	One or more data cells have counts between 1-9 and have been suppressed in accordance with NCHS confidentiality standards.
2021-03-31	2020-07-01	2020-07-31	By Month	2020	7	Illinois	All Sexes	Under 1 year	0	64	0	0	0	0
2021-03-31	2020-07-01	2020-07-31	By Month	2020	7	Illinois	All Sexes	0-17 years	0	118	0	0	0	0
2021-03-31	2020-07-01	2020-07-31	By Month	2020	7	Illinois	All Sexes	1-4 years	0	13	0	0	0	0
2021-03-31	2020-07-01	2020-07-31	By Month	2020	7	Illinois	All Sexes	5-14 years	0	19	0	0	0	0
2021-03-31	2020-07-01	2020-07-31	By Month	2020	7	Illinois	All Sexes	15-24 years		134			0		One or more data cells have counts between 1-9 and have been suppressed in accordance with NCHS confidentiality standards.
2021-03-31	2020-07-01	2020-07-31	By Month	2020	7	Illinois	All Sexes	18-29 years		232			0		One or more data cells have counts between 1-9 and have been suppressed in accordance with NCHS confidentiality standards.
2021-03-31	2020-07-01	2020-07-31	By Month	2020	7	Illinois	All Sexes	25-34 years		233		0	0		One or more data cells have counts between 1-9 and have been suppressed in accordance with NCHS confidentiality standards.
2021-03-31	2020-07-01	2020-07-31	By Month	2020	7	Illinois	All Sexes	30-39 years		253	10		0	16	One or more data cells have counts between 1-9 and have been suppressed in accordance with NCHS confidentiality standards.
2021-03-31	2020-07-01	2020-07-31	By Month	2020	7	Illinois	All Sexes	35-44 years	12	310	11		0	21	One or more data cells have counts between 1-9 and have been suppressed in accordance with NCHS confidentiality standards.
2021-03-31	2020-07-01	2020-07-31	By Month	2020	7	Illinois	All Sexes	40-49 years	21	385	19		0	35	One or more data cells have counts between 1-9 and have been suppressed in accordance with NCHS confidentiality standards.
2021-03-31	2020-07-01	2020-07-31	By Month	2020	7	Illinois	All Sexes	45-54 years	36	541	40	11	0	65
2021-03-31	2020-07-01	2020-07-31	By Month	2020	7	Illinois	All Sexes	50-64 years	79	1552	106	30	0	155
2021-03-31	2020-07-01	2020-07-31	By Month	2020	7	Illinois	All Sexes	55-64 years	57	1226	81	23	0	115
2021-03-31	2020-07-01	2020-07-31	By Month	2020	7	Illinois	All Sexes	65-74 years	85	1855	116	46	0	155
2021-03-31	2020-07-01	2020-07-31	By Month	2020	7	Illinois	All Sexes	75-84 years	105	2167	177	51		232	One or more data cells have counts between 1-9 and have been suppressed in accordance with NCHS confidentiality standards.
2021-03-31	2020-07-01	2020-07-31	By Month	2020	7	Illinois	All Sexes	85 years and over	142	2760	167	47	0	262
2021-03-31	2020-07-01	2020-07-31	By Month	2020	7	Illinois	Male	All Ages	228	4883	319	101		447	One or more data cells have counts between 1-9 and have been suppressed in accordance with NCHS confidentiality standards.
2021-03-31	2020-07-01	2020-07-31	By Month	2020	7	Illinois	Male	Under 1 year	0	33	0	0	0	0
2021-03-31	2020-07-01	2020-07-31	By Month	2020	7	Illinois	Male	0-17 years	0	69	0	0	0	0
2021-03-31	2020-07-01	2020-07-31	By Month	2020	7	Illinois	Male	1-4 years	0		0	0	0	0	One or more data cells have counts between 1-9 and have been suppressed in accordance with NCHS confidentiality standards.
2021-03-31	2020-07-01	2020-07-31	By Month	2020	7	Illinois	Male	5-14 years	0	13	0	0	0	0
2021-03-31	2020-07-01	2020-07-31	By Month	2020	7	Illinois	Male	15-24 years		103			0		One or more data cells have counts between 1-9 and have been suppressed in accordance with NCHS confidentiality standards.
2021-03-31	2020-07-01	2020-07-31	By Month	2020	7	Illinois	Male	18-29 years		185			0		One or more data cells have counts between 1-9 and have been suppressed in accordance with NCHS confidentiality standards.
2021-03-31	2020-07-01	2020-07-31	By Month	2020	7	Illinois	Male	25-34 years		183		0	0		One or more data cells have counts between 1-9 and have been suppressed in accordance with NCHS confidentiality standards.
2021-03-31	2020-07-01	2020-07-31	By Month	2020	7	Illinois	Male	30-39 years		178		0	0		One or more data cells have counts between 1-9 and have been suppressed in accordance with NCHS confidentiality standards.
2021-03-31	2020-07-01	2020-07-31	By Month	2020	7	Illinois	Male	35-44 years		208			0	11	One or more data cells have counts between 1-9 and have been suppressed in accordance with NCHS confidentiality standards.
2021-03-31	2020-07-01	2020-07-31	By Month	2020	7	Illinois	Male	40-49 years	14	260	13		0	22	One or more data cells have counts between 1-9 and have been suppressed in accordance with NCHS confidentiality standards.
2021-03-31	2020-07-01	2020-07-31	By Month	2020	7	Illinois	Male	45-54 years	19	337	23		0	35	One or more data cells have counts between 1-9 and have been suppressed in accordance with NCHS confidentiality standards.
2021-03-31	2020-07-01	2020-07-31	By Month	2020	7	Illinois	Male	50-64 years	44	953	60	14	0	90
2021-03-31	2020-07-01	2020-07-31	By Month	2020	7	Illinois	Male	55-64 years	35	761	48	11	0	72
2021-03-31	2020-07-01	2020-07-31	By Month	2020	7	Illinois	Male	65-74 years	54	1098	80	29	0	105
2021-03-31	2020-07-01	2020-07-31	By Month	2020	7	Illinois	Male	75-84 years	61	1107	92	33		121	One or more data cells have counts between 1-9 and have been suppressed in accordance with NCHS confidentiality standards.
2021-03-31	2020-07-01	2020-07-31	By Month	2020	7	Illinois	Male	85 years and over	49	1033	66	19	0	96
2021-03-31	2020-07-01	2020-07-31	By Month	2020	7	Illinois	Female	All Ages	214	4439	280	80	0	414
2021-03-31	2020-07-01	2020-07-31	By Month	2020	7	Illinois	Female	Under 1 year	0	31	0	0	0	0
2021-03-31	2020-07-01	2020-07-31	By Month	2020	7	Illinois	Female	0-17 years	0	49	0	0	0	0
2021-03-31	2020-07-01	2020-07-31	By Month	2020	7	Illinois	Female	1-4 years	0		0	0	0	0	One or more data cells have counts between 1-9 and have been suppressed in accordance with NCHS confidentiality standards.
2021-03-31	2020-07-01	2020-07-31	By Month	2020	7	Illinois	Female	5-14 years	0		0	0	0	0	One or more data cells have counts between 1-9 and have been suppressed in accordance with NCHS confidentiality standards.
2021-03-31	2020-07-01	2020-07-31	By Month	2020	7	Illinois	Female	15-24 years		31		0	0		One or more data cells have counts between 1-9 and have been suppressed in accordance with NCHS confidentiality standards.
2021-03-31	2020-07-01	2020-07-31	By Month	2020	7	Illinois	Female	18-29 years		47		0	0		One or more data cells have counts between 1-9 and have been suppressed in accordance with NCHS confidentiality standards.
2021-03-31	2020-07-01	2020-07-31	By Month	2020	7	Illinois	Female	25-34 years	0	50		0	0		One or more data cells have counts between 1-9 and have been suppressed in accordance with NCHS confidentiality standards.
2021-03-31	2020-07-01	2020-07-31	By Month	2020	7	Illinois	Female	30-39 years		75			0		One or more data cells have counts between 1-9 and have been suppressed in accordance with NCHS confidentiality standards.
2021-03-31	2020-07-01	2020-07-31	By Month	2020	7	Illinois	Female	35-44 years		102			0	10	One or more data cells have counts between 1-9 and have been suppressed in accordance with NCHS confidentiality standards.
2021-03-31	2020-07-01	2020-07-31	By Month	2020	7	Illinois	Female	40-49 years		125		0	0	13	One or more data cells have counts between 1-9 and have been suppressed in accordance with NCHS confidentiality standards.
2021-03-31	2020-07-01	2020-07-31	By Month	2020	7	Illinois	Female	45-54 years	17	204	17		0	30	One or more data cells have counts between 1-9 and have been suppressed in accordance with NCHS confidentiality standards.
2021-03-31	2020-07-01	2020-07-31	By Month	2020	7	Illinois	Female	50-64 years	35	599	46	16	0	65
2021-03-31	2020-07-01	2020-07-31	By Month	2020	7	Illinois	Female	55-64 years	22	465	33	12	0	43
2021-03-31	2020-07-01	2020-07-31	By Month	2020	7	Illinois	Female	65-74 years	31	757	36	17	0	50
2021-03-31	2020-07-01	2020-07-31	By Month	2020	7	Illinois	Female	75-84 years	44	1060	85	18	0	111
2021-03-31	2020-07-01	2020-07-31	By Month	2020	7	Illinois	Female	85 years and over	93	1727	101	28	0	166
2021-03-31	2020-08-01	2020-08-31	By Month	2020	8	Illinois	All Sexes	All Ages	486	9498	642	207	0	921
2021-03-31	2020-08-01	2020-08-31	By Month	2020	8	Illinois	All Sexes	Under 1 year	0	57		0	0		One or more data cells have counts between 1-9 and have been suppressed in accordance with NCHS confidentiality standards.
2021-03-31	2020-08-01	2020-08-31	By Month	2020	8	Illinois	All Sexes	0-17 years	0	97		0	0		One or more data cells have counts between 1-9 and have been suppressed in accordance with NCHS confidentiality standards.
2021-03-31	2020-08-01	2020-08-31	By Month	2020	8	Illinois	All Sexes	1-4 years	0		0	0	0	0	One or more data cells have counts between 1-9 and have been suppressed in accordance with NCHS confidentiality standards.
2021-03-31	2020-08-01	2020-08-31	By Month	2020	8	Illinois	All Sexes	5-14 years	0	13	0	0	0	0
2021-03-31	2020-08-01	2020-08-31	By Month	2020	8	Illinois	All Sexes	15-24 years		131			0		One or more data cells have counts between 1-9 and have been suppressed in accordance with NCHS confidentiality standards.
2021-03-31	2020-08-01	2020-08-31	By Month	2020	8	Illinois	All Sexes	18-29 years		200			0		One or more data cells have counts between 1-9 and have been suppressed in accordance with NCHS confidentiality standards.
2021-03-31	2020-08-01	2020-08-31	By Month	2020	8	Illinois	All Sexes	25-34 years		198			0		One or more data cells have counts between 1-9 and have been suppressed in accordance with NCHS confidentiality standards.
2021-03-31	2020-08-01	2020-08-31	By Month	2020	8	Illinois	All Sexes	30-39 years		248	10		0	15	One or more data cells have counts between 1-9 and have been suppressed in accordance with NCHS confidentiality standards.
2021-03-31	2020-08-01	2020-08-31	By Month	2020	8	Illinois	All Sexes	35-44 years		303	13		0	18	One or more data cells have counts between 1-9 and have been suppressed in accordance with NCHS confidentiality standards.
2021-03-31	2020-08-01	2020-08-31	By Month	2020	8	Illinois	All Sexes	40-49 years	19	413	21		0	32	One or more data cells have counts between 1-9 and have been suppressed in accordance with NCHS confidentiality standards.
2021-03-31	2020-08-01	2020-08-31	By Month	2020	8	Illinois	All Sexes	45-54 years	29	573	34	11	0	52
2021-03-31	2020-08-01	2020-08-31	By Month	2020	8	Illinois	All Sexes	50-64 years	54	1601	94	23	0	125
2021-03-31	2020-08-01	2020-08-31	By Month	2020	8	Illinois	All Sexes	55-64 years	40	1275	76	19	0	97
2021-03-31	2020-08-01	2020-08-31	By Month	2020	8	Illinois	All Sexes	65-74 years	91	1827	133	44	0	180
2021-03-31	2020-08-01	2020-08-31	By Month	2020	8	Illinois	All Sexes	75-84 years	131	2231	195	62	0	264
2021-03-31	2020-08-01	2020-08-31	By Month	2020	8	Illinois	All Sexes	85 years and over	179	2881	184	65	0	298
2021-03-31	2020-08-01	2020-08-31	By Month	2020	8	Illinois	Male	All Ages	252	4929	350	115	0	487
2021-03-31	2020-08-01	2020-08-31	By Month	2020	8	Illinois	Male	Under 1 year	0	30		0	0		One or more data cells have counts between 1-9 and have been suppressed in accordance with NCHS confidentiality standards.
2021-03-31	2020-08-01	2020-08-31	By Month	2020	8	Illinois	Male	0-17 years	0	55		0	0		One or more data cells have counts between 1-9 and have been suppressed in accordance with NCHS confidentiality standards.
2021-03-31	2020-08-01	2020-08-31	By Month	2020	8	Illinois	Male	1-4 years	0		0	0	0	0	One or more data cells have counts between 1-9 and have been suppressed in accordance with NCHS confidentiality standards.
2021-03-31	2020-08-01	2020-08-31	By Month	2020	8	Illinois	Male	5-14 years	0		0	0	0	0	One or more data cells have counts between 1-9 and have been suppressed in accordance with NCHS confidentiality standards.
2021-03-31	2020-08-01	2020-08-31	By Month	2020	8	Illinois	Male	15-24 years		101		0	0		One or more data cells have counts between 1-9 and have been suppressed in accordance with NCHS confidentiality standards.
2021-03-31	2020-08-01	2020-08-31	By Month	2020	8	Illinois	Male	18-29 years		154			0		One or more data cells have counts between 1-9 and have been suppressed in accordance with NCHS confidentiality standards.
2021-03-31	2020-08-01	2020-08-31	By Month	2020	8	Illinois	Male	25-34 years		152			0		One or more data cells have counts between 1-9 and have been suppressed in accordance with NCHS confidentiality standards.
2021-03-31	2020-08-01	2020-08-31	By Month	2020	8	Illinois	Male	30-39 years		170			0		One or more data cells have counts between 1-9 and have been suppressed in accordance with NCHS confidentiality standards.
2021-03-31	2020-08-01	2020-08-31	By Month	2020	8	Illinois	Male	35-44 years		202			0	11	One or more data cells have counts between 1-9 and have been suppressed in accordance with NCHS confidentiality standards.
2021-03-31	2020-08-01	2020-08-31	By Month	2020	8	Illinois	Male	40-49 years	14	271	12		0	21	One or more data cells have counts between 1-9 and have been suppressed in accordance with NCHS confidentiality standards.
2021-03-31	2020-08-01	2020-08-31	By Month	2020	8	Illinois	Male	45-54 years	22	364	20		0	34	One or more data cells have counts between 1-9 and have been suppressed in accordance with NCHS confidentiality standards.
2021-03-31	2020-08-01	2020-08-31	By Month	2020	8	Illinois	Male	50-64 years	33	1013	54	12	0	75
2021-03-31	2020-08-01	2020-08-31	By Month	2020	8	Illinois	Male	55-64 years	22	804	43		0	56	One or more data cells have counts between 1-9 and have been suppressed in accordance with NCHS confidentiality standards.
2021-03-31	2020-08-01	2020-08-31	By Month	2020	8	Illinois	Male	65-74 years	56	1075	83	28	0	111
2021-03-31	2020-08-01	2020-08-31	By Month	2020	8	Illinois	Male	75-84 years	74	1140	109	35	0	148
2021-03-31	2020-08-01	2020-08-31	By Month	2020	8	Illinois	Male	85 years and over	70	1051	83	33	0	120
2021-03-31	2020-08-01	2020-08-31	By Month	2020	8	Illinois	Female	All Ages	234	4569	292	92	0	434
2021-03-31	2020-08-01	2020-08-31	By Month	2020	8	Illinois	Female	Under 1 year	0	27	0	0	0	0
2021-03-31	2020-08-01	2020-08-31	By Month	2020	8	Illinois	Female	0-17 years	0	42	0	0	0	0
2021-03-31	2020-08-01	2020-08-31	By Month	2020	8	Illinois	Female	1-4 years	0		0	0	0	0	One or more data cells have counts between 1-9 and have been suppressed in accordance with NCHS confidentiality standards.
2021-03-31	2020-08-01	2020-08-31	By Month	2020	8	Illinois	Female	5-14 years	0		0	0	0	0	One or more data cells have counts between 1-9 and have been suppressed in accordance with NCHS confidentiality standards.
2021-03-31	2020-08-01	2020-08-31	By Month	2020	8	Illinois	Female	15-24 years		30			0		One or more data cells have counts between 1-9 and have been suppressed in accordance with NCHS confidentiality standards.
2021-03-31	2020-08-01	2020-08-31	By Month	2020	8	Illinois	Female	18-29 years		46			0		One or more data cells have counts between 1-9 and have been suppressed in accordance with NCHS confidentiality standards.
2021-03-31	2020-08-01	2020-08-31	By Month	2020	8	Illinois	Female	25-34 years		46			0		One or more data cells have counts between 1-9 and have been suppressed in accordance with NCHS confidentiality standards.
2021-03-31	2020-08-01	2020-08-31	By Month	2020	8	Illinois	Female	30-39 years		78			0		One or more data cells have counts between 1-9 and have been suppressed in accordance with NCHS confidentiality standards.
2021-03-31	2020-08-01	2020-08-31	By Month	2020	8	Illinois	Female	35-44 years		101			0		One or more data cells have counts between 1-9 and have been suppressed in accordance with NCHS confidentiality standards.
2021-03-31	2020-08-01	2020-08-31	By Month	2020	8	Illinois	Female	40-49 years		142			0	11	One or more data cells have counts between 1-9 and have been suppressed in accordance with NCHS confidentiality standards.
2021-03-31	2020-08-01	2020-08-31	By Month	2020	8	Illinois	Female	45-54 years		209	14		0	18	One or more data cells have counts between 1-9 and have been suppressed in accordance with NCHS confidentiality standards.
2021-03-31	2020-08-01	2020-08-31	By Month	2020	8	Illinois	Female	50-64 years	21	588	40	11	0	50
2021-03-31	2020-08-01	2020-08-31	By Month	2020	8	Illinois	Female	55-64 years	18	471	33	10	0	41
2021-03-31	2020-08-01	2020-08-31	By Month	2020	8	Illinois	Female	65-74 years	35	752	50	16	0	69
2021-03-31	2020-08-01	2020-08-31	By Month	2020	8	Illinois	Female	75-84 years	57	1091	86	27	0	116
2021-03-31	2020-08-01	2020-08-31	By Month	2020	8	Illinois	Female	85 years and over	109	1830	101	32	0	178
2021-03-31	2020-09-01	2020-09-30	By Month	2020	9	Illinois	All Sexes	All Ages	546	9231	671	237		983	One or more data cells have counts between 1-9 and have been suppressed in accordance with NCHS confidentiality standards.
2021-03-31	2020-09-01	2020-09-30	By Month	2020	9	Illinois	All Sexes	Under 1 year	0	54	0	0	0	0
2021-03-31	2020-09-01	2020-09-30	By Month	2020	9	Illinois	All Sexes	0-17 years	0	107		0	0		One or more data cells have counts between 1-9 and have been suppressed in accordance with NCHS confidentiality standards.
2021-03-31	2020-09-01	2020-09-30	By Month	2020	9	Illinois	All Sexes	1-4 years	0		0	0	0	0	One or more data cells have counts between 1-9 and have been suppressed in accordance with NCHS confidentiality standards.
2021-03-31	2020-09-01	2020-09-30	By Month	2020	9	Illinois	All Sexes	5-14 years	0	26		0	0		One or more data cells have counts between 1-9 and have been suppressed in accordance with NCHS confidentiality standards.
2021-03-31	2020-09-01	2020-09-30	By Month	2020	9	Illinois	All Sexes	15-24 years		128					One or more data cells have counts between 1-9 and have been suppressed in accordance with NCHS confidentiality standards.
2021-03-31	2020-09-01	2020-09-30	By Month	2020	9	Illinois	All Sexes	18-29 years		215					One or more data cells have counts between 1-9 and have been suppressed in accordance with NCHS confidentiality standards.
2021-03-31	2020-09-01	2020-09-30	By Month	2020	9	Illinois	All Sexes	25-34 years		224			0		One or more data cells have counts between 1-9 and have been suppressed in accordance with NCHS confidentiality standards.
2021-03-31	2020-09-01	2020-09-30	By Month	2020	9	Illinois	All Sexes	30-39 years	10	237			0	13	One or more data cells have counts between 1-9 and have been suppressed in accordance with NCHS confidentiality standards.
2021-03-31	2020-09-01	2020-09-30	By Month	2020	9	Illinois	All Sexes	35-44 years	10	266			0	14	One or more data cells have counts between 1-9 and have been suppressed in accordance with NCHS confidentiality standards.
2021-03-31	2020-09-01	2020-09-30	By Month	2020	9	Illinois	All Sexes	40-49 years		335	15		0	19	One or more data cells have counts between 1-9 and have been suppressed in accordance with NCHS confidentiality standards.
2021-03-31	2020-09-01	2020-09-30	By Month	2020	9	Illinois	All Sexes	45-54 years	19	509	25	10		35	One or more data cells have counts between 1-9 and have been suppressed in accordance with NCHS confidentiality standards.
2021-03-31	2020-09-01	2020-09-30	By Month	2020	9	Illinois	All Sexes	50-64 years	77	1493	95	40		133	One or more data cells have counts between 1-9 and have been suppressed in accordance with NCHS confidentiality standards.
2021-03-31	2020-09-01	2020-09-30	By Month	2020	9	Illinois	All Sexes	55-64 years	63	1172	81	34	0	110
2021-03-31	2020-09-01	2020-09-30	By Month	2020	9	Illinois	All Sexes	65-74 years	116	1853	150	47	0	219
2021-03-31	2020-09-01	2020-09-30	By Month	2020	9	Illinois	All Sexes	75-84 years	149	2153	187	74	0	262
2021-03-31	2020-09-01	2020-09-30	By Month	2020	9	Illinois	All Sexes	85 years and over	184	2838	214	66		333	One or more data cells have counts between 1-9 and have been suppressed in accordance with NCHS confidentiality standards.
2021-03-31	2020-09-01	2020-09-30	By Month	2020	9	Illinois	Male	All Ages	295	4732	378	147		527	One or more data cells have counts between 1-9 and have been suppressed in accordance with NCHS confidentiality standards.
2021-03-31	2020-09-01	2020-09-30	By Month	2020	9	Illinois	Male	Under 1 year	0	30	0	0	0	0
2021-03-31	2020-09-01	2020-09-30	By Month	2020	9	Illinois	Male	0-17 years	0	62	0	0	0	0
2021-03-31	2020-09-01	2020-09-30	By Month	2020	9	Illinois	Male	1-4 years	0		0	0	0	0	One or more data cells have counts between 1-9 and have been suppressed in accordance with NCHS confidentiality standards.
2021-03-31	2020-09-01	2020-09-30	By Month	2020	9	Illinois	Male	5-14 years	0	12	0	0	0	0
2021-03-31	2020-09-01	2020-09-30	By Month	2020	9	Illinois	Male	15-24 years		90			0		One or more data cells have counts between 1-9 and have been suppressed in accordance with NCHS confidentiality standards.
2021-03-31	2020-09-01	2020-09-30	By Month	2020	9	Illinois	Male	18-29 years		160			0		One or more data cells have counts between 1-9 and have been suppressed in accordance with NCHS confidentiality standards.
2021-03-31	2020-09-01	2020-09-30	By Month	2020	9	Illinois	Male	25-34 years		169		0	0		One or more data cells have counts between 1-9 and have been suppressed in accordance with NCHS confidentiality standards.
2021-03-31	2020-09-01	2020-09-30	By Month	2020	9	Illinois	Male	30-39 years		170			0		One or more data cells have counts between 1-9 and have been suppressed in accordance with NCHS confidentiality standards.
2021-03-31	2020-09-01	2020-09-30	By Month	2020	9	Illinois	Male	35-44 years		188			0	11	One or more data cells have counts between 1-9 and have been suppressed in accordance with NCHS confidentiality standards.
2021-03-31	2020-09-01	2020-09-30	By Month	2020	9	Illinois	Male	40-49 years		227	10		0	14	One or more data cells have counts between 1-9 and have been suppressed in accordance with NCHS confidentiality standards.
2021-03-31	2020-09-01	2020-09-30	By Month	2020	9	Illinois	Male	45-54 years	14	336	17			24	One or more data cells have counts between 1-9 and have been suppressed in accordance with NCHS confidentiality standards.
2021-03-31	2020-09-01	2020-09-30	By Month	2020	9	Illinois	Male	50-64 years	50	911	60	30		81	One or more data cells have counts between 1-9 and have been suppressed in accordance with NCHS confidentiality standards.
2021-03-31	2020-09-01	2020-09-30	By Month	2020	9	Illinois	Male	55-64 years	40	701	51	25	0	66
2021-03-31	2020-09-01	2020-09-30	By Month	2020	9	Illinois	Male	65-74 years	77	1030	101	35	0	143
2021-03-31	2020-09-01	2020-09-30	By Month	2020	9	Illinois	Male	75-84 years	78	1114	112	44	0	146
2021-03-31	2020-09-01	2020-09-30	By Month	2020	9	Illinois	Male	85 years and over	76	1058	88	31	0	133
2021-03-31	2020-09-01	2020-09-30	By Month	2020	9	Illinois	Female	All Ages	251	4499	293	90		456	One or more data cells have counts between 1-9 and have been suppressed in accordance with NCHS confidentiality standards.
2021-03-31	2020-09-01	2020-09-30	By Month	2020	9	Illinois	Female	Under 1 year	0	24	0	0	0	0
2021-03-31	2020-09-01	2020-09-30	By Month	2020	9	Illinois	Female	0-17 years	0	45		0	0		One or more data cells have counts between 1-9 and have been suppressed in accordance with NCHS confidentiality standards.
2021-03-31	2020-09-01	2020-09-30	By Month	2020	9	Illinois	Female	1-4 years	0		0	0	0	0	One or more data cells have counts between 1-9 and have been suppressed in accordance with NCHS confidentiality standards.
2021-03-31	2020-09-01	2020-09-30	By Month	2020	9	Illinois	Female	5-14 years	0	14		0	0		One or more data cells have counts between 1-9 and have been suppressed in accordance with NCHS confidentiality standards.
2021-03-31	2020-09-01	2020-09-30	By Month	2020	9	Illinois	Female	15-24 years	0	38		0			One or more data cells have counts between 1-9 and have been suppressed in accordance with NCHS confidentiality standards.
2021-03-31	2020-09-01	2020-09-30	By Month	2020	9	Illinois	Female	18-29 years	0	55		0			One or more data cells have counts between 1-9 and have been suppressed in accordance with NCHS confidentiality standards.
2021-03-31	2020-09-01	2020-09-30	By Month	2020	9	Illinois	Female	25-34 years		55			0		One or more data cells have counts between 1-9 and have been suppressed in accordance with NCHS confidentiality standards.
2021-03-31	2020-09-01	2020-09-30	By Month	2020	9	Illinois	Female	30-39 years		67			0		One or more data cells have counts between 1-9 and have been suppressed in accordance with NCHS confidentiality standards.
2021-03-31	2020-09-01	2020-09-30	By Month	2020	9	Illinois	Female	35-44 years		78			0		One or more data cells have counts between 1-9 and have been suppressed in accordance with NCHS confidentiality standards.
2021-03-31	2020-09-01	2020-09-30	By Month	2020	9	Illinois	Female	40-49 years		108			0		One or more data cells have counts between 1-9 and have been suppressed in accordance with NCHS confidentiality standards.
2021-03-31	2020-09-01	2020-09-30	By Month	2020	9	Illinois	Female	45-54 years		173			0	11	One or more data cells have counts between 1-9 and have been suppressed in accordance with NCHS confidentiality standards.
2021-03-31	2020-09-01	2020-09-30	By Month	2020	9	Illinois	Female	50-64 years	27	582	35	10	0	52
2021-03-31	2020-09-01	2020-09-30	By Month	2020	9	Illinois	Female	55-64 years	23	471	30		0	44	One or more data cells have counts between 1-9 and have been suppressed in accordance with NCHS confidentiality standards.
2021-03-31	2020-09-01	2020-09-30	By Month	2020	9	Illinois	Female	65-74 years	39	823	49	12	0	76
2021-03-31	2020-09-01	2020-09-30	By Month	2020	9	Illinois	Female	75-84 years	71	1039	75	30	0	116
2021-03-31	2020-09-01	2020-09-30	By Month	2020	9	Illinois	Female	85 years and over	108	1780	126	35		200	One or more data cells have counts between 1-9 and have been suppressed in accordance with NCHS confidentiality standards.
2021-03-31	2020-10-01	2020-10-31	By Month	2020	10	Illinois	All Sexes	All Ages	1075	10272	955	482		1550	One or more data cells have counts between 1-9 and have been suppressed in accordance with NCHS confidentiality standards.
2021-03-31	2020-10-01	2020-10-31	By Month	2020	10	Illinois	All Sexes	Under 1 year	0	63		0	0		One or more data cells have counts between 1-9 and have been suppressed in accordance with NCHS confidentiality standards.
2021-03-31	2020-10-01	2020-10-31	By Month	2020	10	Illinois	All Sexes	0-17 years	0	102		0	0		One or more data cells have counts between 1-9 and have been suppressed in accordance with NCHS confidentiality standards.
2021-03-31	2020-10-01	2020-10-31	By Month	2020	10	Illinois	All Sexes	1-4 years	0	11		0	0		One or more data cells have counts between 1-9 and have been suppressed in accordance with NCHS confidentiality standards.
2021-03-31	2020-10-01	2020-10-31	By Month	2020	10	Illinois	All Sexes	5-14 years	0	14	0	0	0	0
2021-03-31	2020-10-01	2020-10-31	By Month	2020	10	Illinois	All Sexes	15-24 years		102		0	0		One or more data cells have counts between 1-9 and have been suppressed in accordance with NCHS confidentiality standards.
2021-03-31	2020-10-01	2020-10-31	By Month	2020	10	Illinois	All Sexes	18-29 years		182			0		One or more data cells have counts between 1-9 and have been suppressed in accordance with NCHS confidentiality standards.
2021-03-31	2020-10-01	2020-10-31	By Month	2020	10	Illinois	All Sexes	25-34 years		195			0	10	One or more data cells have counts between 1-9 and have been suppressed in accordance with NCHS confidentiality standards.
2021-03-31	2020-10-01	2020-10-31	By Month	2020	10	Illinois	All Sexes	30-39 years		226	10		0	15	One or more data cells have counts between 1-9 and have been suppressed in accordance with NCHS confidentiality standards.
2021-03-31	2020-10-01	2020-10-31	By Month	2020	10	Illinois	All Sexes	35-44 years	13	290	14		0	20	One or more data cells have counts between 1-9 and have been suppressed in accordance with NCHS confidentiality standards.
2021-03-31	2020-10-01	2020-10-31	By Month	2020	10	Illinois	All Sexes	40-49 years	20	364	19		0	32	One or more data cells have counts between 1-9 and have been suppressed in accordance with NCHS confidentiality standards.
2021-03-31	2020-10-01	2020-10-31	By Month	2020	10	Illinois	All Sexes	45-54 years	34	527	32	12	0	54
2021-03-31	2020-10-01	2020-10-31	By Month	2020	10	Illinois	All Sexes	50-64 years	125	1615	140	65		201	One or more data cells have counts between 1-9 and have been suppressed in accordance with NCHS confidentiality standards.
2021-03-31	2020-10-01	2020-10-31	By Month	2020	10	Illinois	All Sexes	55-64 years	103	1287	118	55		167	One or more data cells have counts between 1-9 and have been suppressed in accordance with NCHS confidentiality standards.
2021-03-31	2020-10-01	2020-10-31	By Month	2020	10	Illinois	All Sexes	65-74 years	200	1962	184	88	0	296
2021-03-31	2020-10-01	2020-10-31	By Month	2020	10	Illinois	All Sexes	75-84 years	277	2512	259	133		403	One or more data cells have counts between 1-9 and have been suppressed in accordance with NCHS confidentiality standards.
2021-03-31	2020-10-01	2020-10-31	By Month	2020	10	Illinois	All Sexes	85 years and over	442	3309	337	185		595	One or more data cells have counts between 1-9 and have been suppressed in accordance with NCHS confidentiality standards.
2021-03-31	2020-10-01	2020-10-31	By Month	2020	10	Illinois	Male	All Ages	569	5237	540	283		828	One or more data cells have counts between 1-9 and have been suppressed in accordance with NCHS confidentiality standards.
2021-03-31	2020-10-01	2020-10-31	By Month	2020	10	Illinois	Male	Under 1 year	0	38		0	0		One or more data cells have counts between 1-9 and have been suppressed in accordance with NCHS confidentiality standards.
2021-03-31	2020-10-01	2020-10-31	By Month	2020	10	Illinois	Male	0-17 years	0	57		0	0		One or more data cells have counts between 1-9 and have been suppressed in accordance with NCHS confidentiality standards.
2021-03-31	2020-10-01	2020-10-31	By Month	2020	10	Illinois	Male	1-4 years	0			0	0		One or more data cells have counts between 1-9 and have been suppressed in accordance with NCHS confidentiality standards.
2021-03-31	2020-10-01	2020-10-31	By Month	2020	10	Illinois	Male	5-14 years	0		0	0	0	0	One or more data cells have counts between 1-9 and have been suppressed in accordance with NCHS confidentiality standards.
2021-03-31	2020-10-01	2020-10-31	By Month	2020	10	Illinois	Male	15-24 years		74		0	0		One or more data cells have counts between 1-9 and have been suppressed in accordance with NCHS confidentiality standards.
2021-03-31	2020-10-01	2020-10-31	By Month	2020	10	Illinois	Male	18-29 years		131		0	0		One or more data cells have counts between 1-9 and have been suppressed in accordance with NCHS confidentiality standards.
2021-03-31	2020-10-01	2020-10-31	By Month	2020	10	Illinois	Male	25-34 years		138			0		One or more data cells have counts between 1-9 and have been suppressed in accordance with NCHS confidentiality standards.
2021-03-31	2020-10-01	2020-10-31	By Month	2020	10	Illinois	Male	30-39 years		155			0		One or more data cells have counts between 1-9 and have been suppressed in accordance with NCHS confidentiality standards.
2021-03-31	2020-10-01	2020-10-31	By Month	2020	10	Illinois	Male	35-44 years		194			0	12	One or more data cells have counts between 1-9 and have been suppressed in accordance with NCHS confidentiality standards.
2021-03-31	2020-10-01	2020-10-31	By Month	2020	10	Illinois	Male	40-49 years	14	243			0	20	One or more data cells have counts between 1-9 and have been suppressed in accordance with NCHS confidentiality standards.
2021-03-31	2020-10-01	2020-10-31	By Month	2020	10	Illinois	Male	45-54 years	24	335	15		0	33	One or more data cells have counts between 1-9 and have been suppressed in accordance with NCHS confidentiality standards.
2021-03-31	2020-10-01	2020-10-31	By Month	2020	10	Illinois	Male	50-64 years	84	1017	90	41		134	One or more data cells have counts between 1-9 and have been suppressed in accordance with NCHS confidentiality standards.
2021-03-31	2020-10-01	2020-10-31	By Month	2020	10	Illinois	Male	55-64 years	69	812	79	36		113	One or more data cells have counts between 1-9 and have been suppressed in accordance with NCHS confidentiality standards.
2021-03-31	2020-10-01	2020-10-31	By Month	2020	10	Illinois	Male	65-74 years	121	1100	118	63	0	176
2021-03-31	2020-10-01	2020-10-31	By Month	2020	10	Illinois	Male	75-84 years	155	1292	152	82		225	One or more data cells have counts between 1-9 and have been suppressed in accordance with NCHS confidentiality standards.
2021-03-31	2020-10-01	2020-10-31	By Month	2020	10	Illinois	Male	85 years and over	187	1242	161	91		258	One or more data cells have counts between 1-9 and have been suppressed in accordance with NCHS confidentiality standards.
2021-03-31	2020-10-01	2020-10-31	By Month	2020	10	Illinois	Female	All Ages	506	5035	415	199	0	722
2021-03-31	2020-10-01	2020-10-31	By Month	2020	10	Illinois	Female	Under 1 year	0	25		0	0		One or more data cells have counts between 1-9 and have been suppressed in accordance with NCHS confidentiality standards.
2021-03-31	2020-10-01	2020-10-31	By Month	2020	10	Illinois	Female	0-17 years	0	45		0	0		One or more data cells have counts between 1-9 and have been suppressed in accordance with NCHS confidentiality standards.
2021-03-31	2020-10-01	2020-10-31	By Month	2020	10	Illinois	Female	1-4 years	0		0	0	0	0	One or more data cells have counts between 1-9 and have been suppressed in accordance with NCHS confidentiality standards.
2021-03-31	2020-10-01	2020-10-31	By Month	2020	10	Illinois	Female	5-14 years	0		0	0	0	0	One or more data cells have counts between 1-9 and have been suppressed in accordance with NCHS confidentiality standards.
2021-03-31	2020-10-01	2020-10-31	By Month	2020	10	Illinois	Female	15-24 years	0	28	0	0	0	0
2021-03-31	2020-10-01	2020-10-31	By Month	2020	10	Illinois	Female	18-29 years		51			0		One or more data cells have counts between 1-9 and have been suppressed in accordance with NCHS confidentiality standards.
2021-03-31	2020-10-01	2020-10-31	By Month	2020	10	Illinois	Female	25-34 years		57			0		One or more data cells have counts between 1-9 and have been suppressed in accordance with NCHS confidentiality standards.
2021-03-31	2020-10-01	2020-10-31	By Month	2020	10	Illinois	Female	30-39 years		71		0	0		One or more data cells have counts between 1-9 and have been suppressed in accordance with NCHS confidentiality standards.
2021-03-31	2020-10-01	2020-10-31	By Month	2020	10	Illinois	Female	35-44 years		96			0		One or more data cells have counts between 1-9 and have been suppressed in accordance with NCHS confidentiality standards.
2021-03-31	2020-10-01	2020-10-31	By Month	2020	10	Illinois	Female	40-49 years		121	10		0	12	One or more data cells have counts between 1-9 and have been suppressed in accordance with NCHS confidentiality standards.
2021-03-31	2020-10-01	2020-10-31	By Month	2020	10	Illinois	Female	45-54 years	10	192	17		0	21	One or more data cells have counts between 1-9 and have been suppressed in accordance with NCHS confidentiality standards.
2021-03-31	2020-10-01	2020-10-31	By Month	2020	10	Illinois	Female	50-64 years	41	598	50	24	0	67
2021-03-31	2020-10-01	2020-10-31	By Month	2020	10	Illinois	Female	55-64 years	34	475	39	19	0	54
2021-03-31	2020-10-01	2020-10-31	By Month	2020	10	Illinois	Female	65-74 years	79	862	66	25	0	120
2021-03-31	2020-10-01	2020-10-31	By Month	2020	10	Illinois	Female	75-84 years	122	1220	107	51	0	178
2021-03-31	2020-10-01	2020-10-31	By Month	2020	10	Illinois	Female	85 years and over	255	2067	176	94	0	337
2021-03-31	2020-11-01	2020-11-30	By Month	2020	11	Illinois	All Sexes	All Ages	3324	12836	2036	1593	0	3767
2021-03-31	2020-11-01	2020-11-30	By Month	2020	11	Illinois	All Sexes	Under 1 year	0	57	0	0	0	0
2021-03-31	2020-11-01	2020-11-30	By Month	2020	11	Illinois	All Sexes	0-17 years	0	91		0	0		One or more data cells have counts between 1-9 and have been suppressed in accordance with NCHS confidentiality standards.
2021-03-31	2020-11-01	2020-11-30	By Month	2020	11	Illinois	All Sexes	1-4 years	0			0	0		One or more data cells have counts between 1-9 and have been suppressed in accordance with NCHS confidentiality standards.
2021-03-31	2020-11-01	2020-11-30	By Month	2020	11	Illinois	All Sexes	5-14 years	0	15	0	0	0	0
2021-03-31	2020-11-01	2020-11-30	By Month	2020	11	Illinois	All Sexes	15-24 years		109			0		One or more data cells have counts between 1-9 and have been suppressed in accordance with NCHS confidentiality standards.
2021-03-31	2020-11-01	2020-11-30	By Month	2020	11	Illinois	All Sexes	18-29 years		192			0	11	One or more data cells have counts between 1-9 and have been suppressed in accordance with NCHS confidentiality standards.
2021-03-31	2020-11-01	2020-11-30	By Month	2020	11	Illinois	All Sexes	25-34 years	17	214	10		0	20	One or more data cells have counts between 1-9 and have been suppressed in accordance with NCHS confidentiality standards.
2021-03-31	2020-11-01	2020-11-30	By Month	2020	11	Illinois	All Sexes	30-39 years	28	265	16	10	0	34
2021-03-31	2020-11-01	2020-11-30	By Month	2020	11	Illinois	All Sexes	35-44 years	37	319	22	12	0	47
2021-03-31	2020-11-01	2020-11-30	By Month	2020	11	Illinois	All Sexes	40-49 years	69	430	38	27	0	80
2021-03-31	2020-11-01	2020-11-30	By Month	2020	11	Illinois	All Sexes	45-54 years	111	637	65	48	0	128
2021-03-31	2020-11-01	2020-11-30	By Month	2020	11	Illinois	All Sexes	50-64 years	384	1857	249	198	0	435
2021-03-31	2020-11-01	2020-11-30	By Month	2020	11	Illinois	All Sexes	55-64 years	321	1477	211	171	0	361
2021-03-31	2020-11-01	2020-11-30	By Month	2020	11	Illinois	All Sexes	65-74 years	684	2516	441	362	0	763
2021-03-31	2020-11-01	2020-11-30	By Month	2020	11	Illinois	All Sexes	75-84 years	940	3179	637	494	0	1083
2021-03-31	2020-11-01	2020-11-30	By Month	2020	11	Illinois	All Sexes	85 years and over	1211	4306	645	497	0	1359
2021-03-31	2020-11-01	2020-11-30	By Month	2020	11	Illinois	Male	All Ages	1815	6696	1160	923	0	2052
2021-03-31	2020-11-01	2020-11-30	By Month	2020	11	Illinois	Male	Under 1 year	0	32	0	0	0	0
2021-03-31	2020-11-01	2020-11-30	By Month	2020	11	Illinois	Male	0-17 years	0	51	0	0	0	0
2021-03-31	2020-11-01	2020-11-30	By Month	2020	11	Illinois	Male	1-4 years	0		0	0	0	0	One or more data cells have counts between 1-9 and have been suppressed in accordance with NCHS confidentiality standards.
2021-03-31	2020-11-01	2020-11-30	By Month	2020	11	Illinois	Male	5-14 years	0		0	0	0	0	One or more data cells have counts between 1-9 and have been suppressed in accordance with NCHS confidentiality standards.
2021-03-31	2020-11-01	2020-11-30	By Month	2020	11	Illinois	Male	15-24 years		80			0		One or more data cells have counts between 1-9 and have been suppressed in accordance with NCHS confidentiality standards.
2021-03-31	2020-11-01	2020-11-30	By Month	2020	11	Illinois	Male	18-29 years		147			0		One or more data cells have counts between 1-9 and have been suppressed in accordance with NCHS confidentiality standards.
2021-03-31	2020-11-01	2020-11-30	By Month	2020	11	Illinois	Male	25-34 years		161			0	11	One or more data cells have counts between 1-9 and have been suppressed in accordance with NCHS confidentiality standards.
2021-03-31	2020-11-01	2020-11-30	By Month	2020	11	Illinois	Male	30-39 years	18	185			0	21	One or more data cells have counts between 1-9 and have been suppressed in accordance with NCHS confidentiality standards.
2021-03-31	2020-11-01	2020-11-30	By Month	2020	11	Illinois	Male	35-44 years	29	213	15		0	36	One or more data cells have counts between 1-9 and have been suppressed in accordance with NCHS confidentiality standards.
2021-03-31	2020-11-01	2020-11-30	By Month	2020	11	Illinois	Male	40-49 years	52	279	26	20	0	58
2021-03-31	2020-11-01	2020-11-30	By Month	2020	11	Illinois	Male	45-54 years	73	403	36	30	0	79
2021-03-31	2020-11-01	2020-11-30	By Month	2020	11	Illinois	Male	50-64 years	242	1149	156	128	0	270
2021-03-31	2020-11-01	2020-11-30	By Month	2020	11	Illinois	Male	55-64 years	204	911	136	113	0	227
2021-03-31	2020-11-01	2020-11-30	By Month	2020	11	Illinois	Male	65-74 years	427	1465	284	233	0	478
2021-03-31	2020-11-01	2020-11-30	By Month	2020	11	Illinois	Male	75-84 years	537	1675	364	283	0	618
2021-03-31	2020-11-01	2020-11-30	By Month	2020	11	Illinois	Male	85 years and over	534	1745	318	252	0	600
2021-03-31	2020-11-01	2020-11-30	By Month	2020	11	Illinois	Female	All Ages	1509	6140	876	670	0	1715
2021-03-31	2020-11-01	2020-11-30	By Month	2020	11	Illinois	Female	Under 1 year	0	25	0	0	0	0
2021-03-31	2020-11-01	2020-11-30	By Month	2020	11	Illinois	Female	0-17 years	0	40		0	0		One or more data cells have counts between 1-9 and have been suppressed in accordance with NCHS confidentiality standards.
2021-03-31	2020-11-01	2020-11-30	By Month	2020	11	Illinois	Female	1-4 years	0			0	0		One or more data cells have counts between 1-9 and have been suppressed in accordance with NCHS confidentiality standards.
2021-03-31	2020-11-01	2020-11-30	By Month	2020	11	Illinois	Female	5-14 years	0		0	0	0	0	One or more data cells have counts between 1-9 and have been suppressed in accordance with NCHS confidentiality standards.
2021-03-31	2020-11-01	2020-11-30	By Month	2020	11	Illinois	Female	15-24 years		29			0		One or more data cells have counts between 1-9 and have been suppressed in accordance with NCHS confidentiality standards.
2021-03-31	2020-11-01	2020-11-30	By Month	2020	11	Illinois	Female	18-29 years		45			0		One or more data cells have counts between 1-9 and have been suppressed in accordance with NCHS confidentiality standards.
2021-03-31	2020-11-01	2020-11-30	By Month	2020	11	Illinois	Female	25-34 years		53			0		One or more data cells have counts between 1-9 and have been suppressed in accordance with NCHS confidentiality standards.
2021-03-31	2020-11-01	2020-11-30	By Month	2020	11	Illinois	Female	30-39 years	10	80			0	13	One or more data cells have counts between 1-9 and have been suppressed in accordance with NCHS confidentiality standards.
2021-03-31	2020-11-01	2020-11-30	By Month	2020	11	Illinois	Female	35-44 years		106			0	11	One or more data cells have counts between 1-9 and have been suppressed in accordance with NCHS confidentiality standards.
2021-03-31	2020-11-01	2020-11-30	By Month	2020	11	Illinois	Female	40-49 years	17	151	12		0	22	One or more data cells have counts between 1-9 and have been suppressed in accordance with NCHS confidentiality standards.
2021-03-31	2020-11-01	2020-11-30	By Month	2020	11	Illinois	Female	45-54 years	38	234	29	18	0	49
2021-03-31	2020-11-01	2020-11-30	By Month	2020	11	Illinois	Female	50-64 years	142	708	93	70	0	165
2021-03-31	2020-11-01	2020-11-30	By Month	2020	11	Illinois	Female	55-64 years	117	566	75	58	0	134
2021-03-31	2020-11-01	2020-11-30	By Month	2020	11	Illinois	Female	65-74 years	257	1051	157	129	0	285
2021-03-31	2020-11-01	2020-11-30	By Month	2020	11	Illinois	Female	75-84 years	403	1504	273	211	0	465
2021-03-31	2020-11-01	2020-11-30	By Month	2020	11	Illinois	Female	85 years and over	677	2561	327	245	0	759
2021-03-31	2020-12-01	2020-12-31	By Month	2020	12	Illinois	All Sexes	All Ages	4159	14063	2512	1997		4676	One or more data cells have counts between 1-9 and have been suppressed in accordance with NCHS confidentiality standards.
2021-03-31	2020-12-01	2020-12-31	By Month	2020	12	Illinois	All Sexes	Under 1 year	0	45	0	0	0	0
2021-03-31	2020-12-01	2020-12-31	By Month	2020	12	Illinois	All Sexes	0-17 years		85		0	0		One or more data cells have counts between 1-9 and have been suppressed in accordance with NCHS confidentiality standards.
2021-03-31	2020-12-01	2020-12-31	By Month	2020	12	Illinois	All Sexes	1-4 years	0	11		0	0		One or more data cells have counts between 1-9 and have been suppressed in accordance with NCHS confidentiality standards.
2021-03-31	2020-12-01	2020-12-31	By Month	2020	12	Illinois	All Sexes	5-14 years		14		0	0		One or more data cells have counts between 1-9 and have been suppressed in accordance with NCHS confidentiality standards.
2021-03-31	2020-12-01	2020-12-31	By Month	2020	12	Illinois	All Sexes	15-24 years		94			0		One or more data cells have counts between 1-9 and have been suppressed in accordance with NCHS confidentiality standards.
2021-03-31	2020-12-01	2020-12-31	By Month	2020	12	Illinois	All Sexes	18-29 years	12	180			0	13	One or more data cells have counts between 1-9 and have been suppressed in accordance with NCHS confidentiality standards.
2021-03-31	2020-12-01	2020-12-31	By Month	2020	12	Illinois	All Sexes	25-34 years	20	217	11	11	0	20
2021-03-31	2020-12-01	2020-12-31	By Month	2020	12	Illinois	All Sexes	30-39 years	27	255	17	14	0	30
2021-03-31	2020-12-01	2020-12-31	By Month	2020	12	Illinois	All Sexes	35-44 years	47	300	25	19	0	53
2021-03-31	2020-12-01	2020-12-31	By Month	2020	12	Illinois	All Sexes	40-49 years	88	458	47	37	0	98
2021-03-31	2020-12-01	2020-12-31	By Month	2020	12	Illinois	All Sexes	45-54 years	148	710	90	72	0	166
2021-03-31	2020-12-01	2020-12-31	By Month	2020	12	Illinois	All Sexes	50-64 years	492	2159	324	249	0	567
2021-03-31	2020-12-01	2020-12-31	By Month	2020	12	Illinois	All Sexes	55-64 years	400	1746	266	202	0	464
2021-03-31	2020-12-01	2020-12-31	By Month	2020	12	Illinois	All Sexes	65-74 years	824	2656	557	455		927	One or more data cells have counts between 1-9 and have been suppressed in accordance with NCHS confidentiality standards.
2021-03-31	2020-12-01	2020-12-31	By Month	2020	12	Illinois	All Sexes	75-84 years	1136	3540	738	601		1274	One or more data cells have counts between 1-9 and have been suppressed in accordance with NCHS confidentiality standards.
2021-03-31	2020-12-01	2020-12-31	By Month	2020	12	Illinois	All Sexes	85 years and over	1579	4730	820	635	0	1764
2021-03-31	2020-12-01	2020-12-31	By Month	2020	12	Illinois	Male	All Ages	2186	7290	1408	1144		2452	One or more data cells have counts between 1-9 and have been suppressed in accordance with NCHS confidentiality standards.
2021-03-31	2020-12-01	2020-12-31	By Month	2020	12	Illinois	Male	Under 1 year	0	30	0	0	0	0
2021-03-31	2020-12-01	2020-12-31	By Month	2020	12	Illinois	Male	0-17 years		52		0	0		One or more data cells have counts between 1-9 and have been suppressed in accordance with NCHS confidentiality standards.
2021-03-31	2020-12-01	2020-12-31	By Month	2020	12	Illinois	Male	1-4 years	0		0	0	0	0	One or more data cells have counts between 1-9 and have been suppressed in accordance with NCHS confidentiality standards.
2021-03-31	2020-12-01	2020-12-31	By Month	2020	12	Illinois	Male	5-14 years				0	0		One or more data cells have counts between 1-9 and have been suppressed in accordance with NCHS confidentiality standards.
2021-03-31	2020-12-01	2020-12-31	By Month	2020	12	Illinois	Male	15-24 years		71			0		One or more data cells have counts between 1-9 and have been suppressed in accordance with NCHS confidentiality standards.
2021-03-31	2020-12-01	2020-12-31	By Month	2020	12	Illinois	Male	18-29 years		135			0	10	One or more data cells have counts between 1-9 and have been suppressed in accordance with NCHS confidentiality standards.
2021-03-31	2020-12-01	2020-12-31	By Month	2020	12	Illinois	Male	25-34 years	14	154			0	14	One or more data cells have counts between 1-9 and have been suppressed in accordance with NCHS confidentiality standards.
2021-03-31	2020-12-01	2020-12-31	By Month	2020	12	Illinois	Male	30-39 years	19	175	13	11	0	21
2021-03-31	2020-12-01	2020-12-31	By Month	2020	12	Illinois	Male	35-44 years	30	192	19	15	0	34
2021-03-31	2020-12-01	2020-12-31	By Month	2020	12	Illinois	Male	40-49 years	56	300	31	25	0	62
2021-03-31	2020-12-01	2020-12-31	By Month	2020	12	Illinois	Male	45-54 years	94	471	59	46	0	107
2021-03-31	2020-12-01	2020-12-31	By Month	2020	12	Illinois	Male	50-64 years	309	1356	200	154	0	355
2021-03-31	2020-12-01	2020-12-31	By Month	2020	12	Illinois	Male	55-64 years	252	1088	162	125	0	289
2021-03-31	2020-12-01	2020-12-31	By Month	2020	12	Illinois	Male	65-74 years	495	1556	336	275		557	One or more data cells have counts between 1-9 and have been suppressed in accordance with NCHS confidentiality standards.
2021-03-31	2020-12-01	2020-12-31	By Month	2020	12	Illinois	Male	75-84 years	626	1837	427	361		693	One or more data cells have counts between 1-9 and have been suppressed in accordance with NCHS confidentiality standards.
2021-03-31	2020-12-01	2020-12-31	By Month	2020	12	Illinois	Male	85 years and over	671	1879	395	314	0	752
2021-03-31	2020-12-01	2020-12-31	By Month	2020	12	Illinois	Female	All Ages	1973	6773	1104	853	0	2224
2021-03-31	2020-12-01	2020-12-31	By Month	2020	12	Illinois	Female	Under 1 year	0	15	0	0	0	0
2021-03-31	2020-12-01	2020-12-31	By Month	2020	12	Illinois	Female	0-17 years	0	33		0	0		One or more data cells have counts between 1-9 and have been suppressed in accordance with NCHS confidentiality standards.
2021-03-31	2020-12-01	2020-12-31	By Month	2020	12	Illinois	Female	1-4 years	0			0	0		One or more data cells have counts between 1-9 and have been suppressed in accordance with NCHS confidentiality standards.
2021-03-31	2020-12-01	2020-12-31	By Month	2020	12	Illinois	Female	5-14 years	0		0	0	0	0	One or more data cells have counts between 1-9 and have been suppressed in accordance with NCHS confidentiality standards.
2021-03-31	2020-12-01	2020-12-31	By Month	2020	12	Illinois	Female	15-24 years		23	0	0	0		One or more data cells have counts between 1-9 and have been suppressed in accordance with NCHS confidentiality standards.
2021-03-31	2020-12-01	2020-12-31	By Month	2020	12	Illinois	Female	18-29 years		45			0		One or more data cells have counts between 1-9 and have been suppressed in accordance with NCHS confidentiality standards.
2021-03-31	2020-12-01	2020-12-31	By Month	2020	12	Illinois	Female	25-34 years		63			0		One or more data cells have counts between 1-9 and have been suppressed in accordance with NCHS confidentiality standards.
2021-03-31	2020-12-01	2020-12-31	By Month	2020	12	Illinois	Female	30-39 years		80			0		One or more data cells have counts between 1-9 and have been suppressed in accordance with NCHS confidentiality standards.
2021-03-31	2020-12-01	2020-12-31	By Month	2020	12	Illinois	Female	35-44 years	17	108			0	19	One or more data cells have counts between 1-9 and have been suppressed in accordance with NCHS confidentiality standards.
2021-03-31	2020-12-01	2020-12-31	By Month	2020	12	Illinois	Female	40-49 years	32	158	16	12	0	36
2021-03-31	2020-12-01	2020-12-31	By Month	2020	12	Illinois	Female	45-54 years	54	239	31	26	0	59
2021-03-31	2020-12-01	2020-12-31	By Month	2020	12	Illinois	Female	50-64 years	183	803	124	95	0	212
2021-03-31	2020-12-01	2020-12-31	By Month	2020	12	Illinois	Female	55-64 years	148	658	104	77	0	175
2021-03-31	2020-12-01	2020-12-31	By Month	2020	12	Illinois	Female	65-74 years	329	1100	221	180	0	370
2021-03-31	2020-12-01	2020-12-31	By Month	2020	12	Illinois	Female	75-84 years	510	1703	311	240	0	581
2021-03-31	2020-12-01	2020-12-31	By Month	2020	12	Illinois	Female	85 years and over	908	2851	425	321	0	1012
2021-03-31	2021-01-01	2021-01-31	By Month	2021	1	Illinois	All Sexes	All Ages	2372	11906	1822	1296		2899	One or more data cells have counts between 1-9 and have been suppressed in accordance with NCHS confidentiality standards.
2021-03-31	2021-01-01	2021-01-31	By Month	2021	1	Illinois	All Sexes	Under 1 year	0	64		0	0		One or more data cells have counts between 1-9 and have been suppressed in accordance with NCHS confidentiality standards.
2021-03-31	2021-01-01	2021-01-31	By Month	2021	1	Illinois	All Sexes	0-17 years		104		0	0		One or more data cells have counts between 1-9 and have been suppressed in accordance with NCHS confidentiality standards.
2021-03-31	2021-01-01	2021-01-31	By Month	2021	1	Illinois	All Sexes	1-4 years	0		0	0	0	0	One or more data cells have counts between 1-9 and have been suppressed in accordance with NCHS confidentiality standards.
2021-03-31	2021-01-01	2021-01-31	By Month	2021	1	Illinois	All Sexes	5-14 years	0	20		0	0		One or more data cells have counts between 1-9 and have been suppressed in accordance with NCHS confidentiality standards.
2021-03-31	2021-01-01	2021-01-31	By Month	2021	1	Illinois	All Sexes	15-24 years		91			0		One or more data cells have counts between 1-9 and have been suppressed in accordance with NCHS confidentiality standards.
2021-03-31	2021-01-01	2021-01-31	By Month	2021	1	Illinois	All Sexes	18-29 years	10	180			0	12	One or more data cells have counts between 1-9 and have been suppressed in accordance with NCHS confidentiality standards.
2021-03-31	2021-01-01	2021-01-31	By Month	2021	1	Illinois	All Sexes	25-34 years	14	192			0	16	One or more data cells have counts between 1-9 and have been suppressed in accordance with NCHS confidentiality standards.
2021-03-31	2021-01-01	2021-01-31	By Month	2021	1	Illinois	All Sexes	30-39 years	15	234	12		0	20	One or more data cells have counts between 1-9 and have been suppressed in accordance with NCHS confidentiality standards.
2021-03-31	2021-01-01	2021-01-31	By Month	2021	1	Illinois	All Sexes	35-44 years	30	302	21	11	0	40
2021-03-31	2021-01-01	2021-01-31	By Month	2021	1	Illinois	All Sexes	40-49 years	59	397	40	29	0	70
2021-03-31	2021-01-01	2021-01-31	By Month	2021	1	Illinois	All Sexes	45-54 years	97	572	78	61	0	114
2021-03-31	2021-01-01	2021-01-31	By Month	2021	1	Illinois	All Sexes	50-64 years	283	1799	236	165	0	354
2021-03-31	2021-01-01	2021-01-31	By Month	2021	1	Illinois	All Sexes	55-64 years	224	1467	185	127	0	282
2021-03-31	2021-01-01	2021-01-31	By Month	2021	1	Illinois	All Sexes	65-74 years	532	2362	433	318	0	647
2021-03-31	2021-01-01	2021-01-31	By Month	2021	1	Illinois	All Sexes	75-84 years	665	2891	524	392		798	One or more data cells have counts between 1-9 and have been suppressed in accordance with NCHS confidentiality standards.
2021-03-31	2021-01-01	2021-01-31	By Month	2021	1	Illinois	All Sexes	85 years and over	807	3939	569	381	0	995
2021-03-31	2021-01-01	2021-01-31	By Month	2021	1	Illinois	Male	All Ages	1305	6204	1059	776	0	1588
2021-03-31	2021-01-01	2021-01-31	By Month	2021	1	Illinois	Male	Under 1 year	0	35		0	0		One or more data cells have counts between 1-9 and have been suppressed in accordance with NCHS confidentiality standards.
2021-03-31	2021-01-01	2021-01-31	By Month	2021	1	Illinois	Male	0-17 years		57		0	0		One or more data cells have counts between 1-9 and have been suppressed in accordance with NCHS confidentiality standards.
2021-03-31	2021-01-01	2021-01-31	By Month	2021	1	Illinois	Male	1-4 years	0		0	0	0	0	One or more data cells have counts between 1-9 and have been suppressed in accordance with NCHS confidentiality standards.
2021-03-31	2021-01-01	2021-01-31	By Month	2021	1	Illinois	Male	5-14 years	0			0	0		One or more data cells have counts between 1-9 and have been suppressed in accordance with NCHS confidentiality standards.
2021-03-31	2021-01-01	2021-01-31	By Month	2021	1	Illinois	Male	15-24 years		75			0		One or more data cells have counts between 1-9 and have been suppressed in accordance with NCHS confidentiality standards.
2021-03-31	2021-01-01	2021-01-31	By Month	2021	1	Illinois	Male	18-29 years		138			0		One or more data cells have counts between 1-9 and have been suppressed in accordance with NCHS confidentiality standards.
2021-03-31	2021-01-01	2021-01-31	By Month	2021	1	Illinois	Male	25-34 years		133			0		One or more data cells have counts between 1-9 and have been suppressed in accordance with NCHS confidentiality standards.
2021-03-31	2021-01-01	2021-01-31	By Month	2021	1	Illinois	Male	30-39 years		170			0		One or more data cells have counts between 1-9 and have been suppressed in accordance with NCHS confidentiality standards.
2021-03-31	2021-01-01	2021-01-31	By Month	2021	1	Illinois	Male	35-44 years	18	202	15		0	25	One or more data cells have counts between 1-9 and have been suppressed in accordance with NCHS confidentiality standards.
2021-03-31	2021-01-01	2021-01-31	By Month	2021	1	Illinois	Male	40-49 years	39	238	27	21	0	45
2021-03-31	2021-01-01	2021-01-31	By Month	2021	1	Illinois	Male	45-54 years	62	363	47	39	0	70
2021-03-31	2021-01-01	2021-01-31	By Month	2021	1	Illinois	Male	50-64 years	191	1181	162	112	0	241
2021-03-31	2021-01-01	2021-01-31	By Month	2021	1	Illinois	Male	55-64 years	154	964	132	89	0	197
2021-03-31	2021-01-01	2021-01-31	By Month	2021	1	Illinois	Male	65-74 years	347	1412	270	205	0	412
2021-03-31	2021-01-01	2021-01-31	By Month	2021	1	Illinois	Male	75-84 years	385	1515	318	251	0	452
2021-03-31	2021-01-01	2021-01-31	By Month	2021	1	Illinois	Male	85 years and over	331	1493	271	182	0	420
2021-03-31	2021-01-01	2021-01-31	By Month	2021	1	Illinois	Female	All Ages	1067	5702	763	520		1311	One or more data cells have counts between 1-9 and have been suppressed in accordance with NCHS confidentiality standards.
2021-03-31	2021-01-01	2021-01-31	By Month	2021	1	Illinois	Female	Under 1 year	0	29	0	0	0	0
2021-03-31	2021-01-01	2021-01-31	By Month	2021	1	Illinois	Female	0-17 years	0	47	0	0	0	0
2021-03-31	2021-01-01	2021-01-31	By Month	2021	1	Illinois	Female	1-4 years	0		0	0	0	0	One or more data cells have counts between 1-9 and have been suppressed in accordance with NCHS confidentiality standards.
2021-03-31	2021-01-01	2021-01-31	By Month	2021	1	Illinois	Female	5-14 years	0	11	0	0	0	0
2021-03-31	2021-01-01	2021-01-31	By Month	2021	1	Illinois	Female	15-24 years		16			0		One or more data cells have counts between 1-9 and have been suppressed in accordance with NCHS confidentiality standards.
2021-03-31	2021-01-01	2021-01-31	By Month	2021	1	Illinois	Female	18-29 years		42			0		One or more data cells have counts between 1-9 and have been suppressed in accordance with NCHS confidentiality standards.
2021-03-31	2021-01-01	2021-01-31	By Month	2021	1	Illinois	Female	25-34 years		59			0		One or more data cells have counts between 1-9 and have been suppressed in accordance with NCHS confidentiality standards.
2021-03-31	2021-01-01	2021-01-31	By Month	2021	1	Illinois	Female	30-39 years	10	64			0	12	One or more data cells have counts between 1-9 and have been suppressed in accordance with NCHS confidentiality standards.
2021-03-31	2021-01-01	2021-01-31	By Month	2021	1	Illinois	Female	35-44 years	12	100			0	15	One or more data cells have counts between 1-9 and have been suppressed in accordance with NCHS confidentiality standards.
2021-03-31	2021-01-01	2021-01-31	By Month	2021	1	Illinois	Female	40-49 years	20	159	13		0	25	One or more data cells have counts between 1-9 and have been suppressed in accordance with NCHS confidentiality standards.
2021-03-31	2021-01-01	2021-01-31	By Month	2021	1	Illinois	Female	45-54 years	35	209	31	22	0	44
2021-03-31	2021-01-01	2021-01-31	By Month	2021	1	Illinois	Female	50-64 years	92	618	74	53	0	113
2021-03-31	2021-01-01	2021-01-31	By Month	2021	1	Illinois	Female	55-64 years	70	503	53	38	0	85
2021-03-31	2021-01-01	2021-01-31	By Month	2021	1	Illinois	Female	65-74 years	185	950	163	113	0	235
2021-03-31	2021-01-01	2021-01-31	By Month	2021	1	Illinois	Female	75-84 years	280	1376	206	141		346	One or more data cells have counts between 1-9 and have been suppressed in accordance with NCHS confidentiality standards.
2021-03-31	2021-01-01	2021-01-31	By Month	2021	1	Illinois	Female	85 years and over	476	2446	298	199	0	575
2021-03-31	2021-02-01	2021-02-28	By Month	2021	2	Illinois	All Sexes	All Ages	1028	9607	985	583		1431	One or more data cells have counts between 1-9 and have been suppressed in accordance with NCHS confidentiality standards.
2021-03-31	2021-02-01	2021-02-28	By Month	2021	2	Illinois	All Sexes	Under 1 year	0	48	0	0	0	0
2021-03-31	2021-02-01	2021-02-28	By Month	2021	2	Illinois	All Sexes	0-17 years		81	0	0	0		One or more data cells have counts between 1-9 and have been suppressed in accordance with NCHS confidentiality standards.
2021-03-31	2021-02-01	2021-02-28	By Month	2021	2	Illinois	All Sexes	1-4 years	0	11	0	0	0	0
2021-03-31	2021-02-01	2021-02-28	By Month	2021	2	Illinois	All Sexes	5-14 years	0	12	0	0	0	0
2021-03-31	2021-02-01	2021-02-28	By Month	2021	2	Illinois	All Sexes	15-24 years		66			0		One or more data cells have counts between 1-9 and have been suppressed in accordance with NCHS confidentiality standards.
2021-03-31	2021-02-01	2021-02-28	By Month	2021	2	Illinois	All Sexes	18-29 years		144			0		One or more data cells have counts between 1-9 and have been suppressed in accordance with NCHS confidentiality standards.
2021-03-31	2021-02-01	2021-02-28	By Month	2021	2	Illinois	All Sexes	25-34 years		186			0	10	One or more data cells have counts between 1-9 and have been suppressed in accordance with NCHS confidentiality standards.
2021-03-31	2021-02-01	2021-02-28	By Month	2021	2	Illinois	All Sexes	30-39 years	12	217			0	16	One or more data cells have counts between 1-9 and have been suppressed in accordance with NCHS confidentiality standards.
2021-03-31	2021-02-01	2021-02-28	By Month	2021	2	Illinois	All Sexes	35-44 years	20	256	15	10	0	25
2021-03-31	2021-02-01	2021-02-28	By Month	2021	2	Illinois	All Sexes	40-49 years	32	335	24	15	0	41
2021-03-31	2021-02-01	2021-02-28	By Month	2021	2	Illinois	All Sexes	45-54 years	55	525	45	31	0	69
2021-03-31	2021-02-01	2021-02-28	By Month	2021	2	Illinois	All Sexes	50-64 years	140	1474	130	85	0	185
2021-03-31	2021-02-01	2021-02-28	By Month	2021	2	Illinois	All Sexes	55-64 years	104	1147	99	62	0	141
2021-03-31	2021-02-01	2021-02-28	By Month	2021	2	Illinois	All Sexes	65-74 years	255	2076	247	151		352	One or more data cells have counts between 1-9 and have been suppressed in accordance with NCHS confidentiality standards.
2021-03-31	2021-02-01	2021-02-28	By Month	2021	2	Illinois	All Sexes	75-84 years	279	2296	307	185	0	401
2021-03-31	2021-02-01	2021-02-28	By Month	2021	2	Illinois	All Sexes	85 years and over	305	2984	266	142	0	429
2021-03-31	2021-02-01	2021-02-28	By Month	2021	2	Illinois	Male	All Ages	606	4909	570	353		824	One or more data cells have counts between 1-9 and have been suppressed in accordance with NCHS confidentiality standards.
2021-03-31	2021-02-01	2021-02-28	By Month	2021	2	Illinois	Male	Under 1 year	0	24	0	0	0	0
2021-03-31	2021-02-01	2021-02-28	By Month	2021	2	Illinois	Male	0-17 years		39	0	0	0		One or more data cells have counts between 1-9 and have been suppressed in accordance with NCHS confidentiality standards.
2021-03-31	2021-02-01	2021-02-28	By Month	2021	2	Illinois	Male	1-4 years	0		0	0	0	0	One or more data cells have counts between 1-9 and have been suppressed in accordance with NCHS confidentiality standards.
2021-03-31	2021-02-01	2021-02-28	By Month	2021	2	Illinois	Male	5-14 years	0		0	0	0	0	One or more data cells have counts between 1-9 and have been suppressed in accordance with NCHS confidentiality standards.
2021-03-31	2021-02-01	2021-02-28	By Month	2021	2	Illinois	Male	15-24 years		48			0		One or more data cells have counts between 1-9 and have been suppressed in accordance with NCHS confidentiality standards.
2021-03-31	2021-02-01	2021-02-28	By Month	2021	2	Illinois	Male	18-29 years		111			0		One or more data cells have counts between 1-9 and have been suppressed in accordance with NCHS confidentiality standards.
2021-03-31	2021-02-01	2021-02-28	By Month	2021	2	Illinois	Male	25-34 years		147			0		One or more data cells have counts between 1-9 and have been suppressed in accordance with NCHS confidentiality standards.
2021-03-31	2021-02-01	2021-02-28	By Month	2021	2	Illinois	Male	30-39 years		151			0	11	One or more data cells have counts between 1-9 and have been suppressed in accordance with NCHS confidentiality standards.
2021-03-31	2021-02-01	2021-02-28	By Month	2021	2	Illinois	Male	35-44 years	11	163			0	13	One or more data cells have counts between 1-9 and have been suppressed in accordance with NCHS confidentiality standards.
2021-03-31	2021-02-01	2021-02-28	By Month	2021	2	Illinois	Male	40-49 years	23	202	14	11	0	26
2021-03-31	2021-02-01	2021-02-28	By Month	2021	2	Illinois	Male	45-54 years	41	331	31	23	0	49
2021-03-31	2021-02-01	2021-02-28	By Month	2021	2	Illinois	Male	50-64 years	94	909	84	58	0	120
2021-03-31	2021-02-01	2021-02-28	By Month	2021	2	Illinois	Male	55-64 years	68	691	62	41	0	89
2021-03-31	2021-02-01	2021-02-28	By Month	2021	2	Illinois	Male	65-74 years	172	1183	155	96		232	One or more data cells have counts between 1-9 and have been suppressed in accordance with NCHS confidentiality standards.
2021-03-31	2021-02-01	2021-02-28	By Month	2021	2	Illinois	Male	75-84 years	161	1157	176	107	0	230
2021-03-31	2021-02-01	2021-02-28	By Month	2021	2	Illinois	Male	85 years and over	146	1157	133	78	0	201
2021-03-31	2021-02-01	2021-02-28	By Month	2021	2	Illinois	Female	All Ages	422	4698	415	230	0	607
2021-03-31	2021-02-01	2021-02-28	By Month	2021	2	Illinois	Female	Under 1 year	0	24	0	0	0	0
2021-03-31	2021-02-01	2021-02-28	By Month	2021	2	Illinois	Female	0-17 years	0	42	0	0	0	0
2021-03-31	2021-02-01	2021-02-28	By Month	2021	2	Illinois	Female	1-4 years	0		0	0	0	0	One or more data cells have counts between 1-9 and have been suppressed in accordance with NCHS confidentiality standards.
2021-03-31	2021-02-01	2021-02-28	By Month	2021	2	Illinois	Female	5-14 years	0		0	0	0	0	One or more data cells have counts between 1-9 and have been suppressed in accordance with NCHS confidentiality standards.
2021-03-31	2021-02-01	2021-02-28	By Month	2021	2	Illinois	Female	15-24 years		18		0	0		One or more data cells have counts between 1-9 and have been suppressed in accordance with NCHS confidentiality standards.
2021-03-31	2021-02-01	2021-02-28	By Month	2021	2	Illinois	Female	18-29 years		33		0	0		One or more data cells have counts between 1-9 and have been suppressed in accordance with NCHS confidentiality standards.
2021-03-31	2021-02-01	2021-02-28	By Month	2021	2	Illinois	Female	25-34 years		39	0	0	0		One or more data cells have counts between 1-9 and have been suppressed in accordance with NCHS confidentiality standards.
2021-03-31	2021-02-01	2021-02-28	By Month	2021	2	Illinois	Female	30-39 years		66			0		One or more data cells have counts between 1-9 and have been suppressed in accordance with NCHS confidentiality standards.
2021-03-31	2021-02-01	2021-02-28	By Month	2021	2	Illinois	Female	35-44 years		93			0	12	One or more data cells have counts between 1-9 and have been suppressed in accordance with NCHS confidentiality standards.
2021-03-31	2021-02-01	2021-02-28	By Month	2021	2	Illinois	Female	40-49 years		133	10		0	15	One or more data cells have counts between 1-9 and have been suppressed in accordance with NCHS confidentiality standards.
2021-03-31	2021-02-01	2021-02-28	By Month	2021	2	Illinois	Female	45-54 years	14	194	14		0	20	One or more data cells have counts between 1-9 and have been suppressed in accordance with NCHS confidentiality standards.
2021-03-31	2021-02-01	2021-02-28	By Month	2021	2	Illinois	Female	50-64 years	46	565	46	27	0	65
2021-03-31	2021-02-01	2021-02-28	By Month	2021	2	Illinois	Female	55-64 years	36	456	37	21	0	52
2021-03-31	2021-02-01	2021-02-28	By Month	2021	2	Illinois	Female	65-74 years	83	893	92	55	0	120
2021-03-31	2021-02-01	2021-02-28	By Month	2021	2	Illinois	Female	75-84 years	118	1139	131	78	0	171
2021-03-31	2021-02-01	2021-02-28	By Month	2021	2	Illinois	Female	85 years and over	159	1827	133	64	0	228
2021-03-31	2021-03-01	2021-03-27	By Month	2021	3	Illinois	All Sexes	All Ages	371	6186	481	221		631	One or more data cells have counts between 1-9 and have been suppressed in accordance with NCHS confidentiality standards.
2021-03-31	2021-03-01	2021-03-27	By Month	2021	3	Illinois	All Sexes	Under 1 year	0	27	0	0	0	0
2021-03-31	2021-03-01	2021-03-27	By Month	2021	3	Illinois	All Sexes	0-17 years	0	41	0	0	0	0
2021-03-31	2021-03-01	2021-03-27	By Month	2021	3	Illinois	All Sexes	1-4 years	0		0	0	0	0	One or more data cells have counts between 1-9 and have been suppressed in accordance with NCHS confidentiality standards.
2021-03-31	2021-03-01	2021-03-27	By Month	2021	3	Illinois	All Sexes	5-14 years	0		0	0	0	0	One or more data cells have counts between 1-9 and have been suppressed in accordance with NCHS confidentiality standards.
2021-03-31	2021-03-01	2021-03-27	By Month	2021	3	Illinois	All Sexes	15-24 years	0	64		0	0		One or more data cells have counts between 1-9 and have been suppressed in accordance with NCHS confidentiality standards.
2021-03-31	2021-03-01	2021-03-27	By Month	2021	3	Illinois	All Sexes	18-29 years		129		0	0		One or more data cells have counts between 1-9 and have been suppressed in accordance with NCHS confidentiality standards.
2021-03-31	2021-03-01	2021-03-27	By Month	2021	3	Illinois	All Sexes	25-34 years		136			0		One or more data cells have counts between 1-9 and have been suppressed in accordance with NCHS confidentiality standards.
2021-03-31	2021-03-01	2021-03-27	By Month	2021	3	Illinois	All Sexes	30-39 years		160			0		One or more data cells have counts between 1-9 and have been suppressed in accordance with NCHS confidentiality standards.
2021-03-31	2021-03-01	2021-03-27	By Month	2021	3	Illinois	All Sexes	35-44 years		169			0		One or more data cells have counts between 1-9 and have been suppressed in accordance with NCHS confidentiality standards.
2021-03-31	2021-03-01	2021-03-27	By Month	2021	3	Illinois	All Sexes	40-49 years	11	228	10		0	17	One or more data cells have counts between 1-9 and have been suppressed in accordance with NCHS confidentiality standards.
2021-03-31	2021-03-01	2021-03-27	By Month	2021	3	Illinois	All Sexes	45-54 years	24	340	20	10	0	34
2021-03-31	2021-03-01	2021-03-27	By Month	2021	3	Illinois	All Sexes	50-64 years	62	946	73	36		99	One or more data cells have counts between 1-9 and have been suppressed in accordance with NCHS confidentiality standards.
2021-03-31	2021-03-01	2021-03-27	By Month	2021	3	Illinois	All Sexes	55-64 years	48	756	62	30		80	One or more data cells have counts between 1-9 and have been suppressed in accordance with NCHS confidentiality standards.
2021-03-31	2021-03-01	2021-03-27	By Month	2021	3	Illinois	All Sexes	65-74 years	91	1211	110	60	0	141
2021-03-31	2021-03-01	2021-03-27	By Month	2021	3	Illinois	All Sexes	75-84 years	102	1518	139	62	0	179
2021-03-31	2021-03-01	2021-03-27	By Month	2021	3	Illinois	All Sexes	85 years and over	99	1953	142	56	0	185
2021-03-31	2021-03-01	2021-03-27	By Month	2021	3	Illinois	Male	All Ages	221	3096	276	137		360	One or more data cells have counts between 1-9 and have been suppressed in accordance with NCHS confidentiality standards.
2021-03-31	2021-03-01	2021-03-27	By Month	2021	3	Illinois	Male	Under 1 year	0	15	0	0	0	0
2021-03-31	2021-03-01	2021-03-27	By Month	2021	3	Illinois	Male	0-17 years	0	22	0	0	0	0
2021-03-31	2021-03-01	2021-03-27	By Month	2021	3	Illinois	Male	1-4 years	0		0	0	0	0	One or more data cells have counts between 1-9 and have been suppressed in accordance with NCHS confidentiality standards.
2021-03-31	2021-03-01	2021-03-27	By Month	2021	3	Illinois	Male	5-14 years	0		0	0	0	0	One or more data cells have counts between 1-9 and have been suppressed in accordance with NCHS confidentiality standards.
2021-03-31	2021-03-01	2021-03-27	By Month	2021	3	Illinois	Male	15-24 years	0	46		0	0		One or more data cells have counts between 1-9 and have been suppressed in accordance with NCHS confidentiality standards.
2021-03-31	2021-03-01	2021-03-27	By Month	2021	3	Illinois	Male	18-29 years	0	90		0	0		One or more data cells have counts between 1-9 and have been suppressed in accordance with NCHS confidentiality standards.
2021-03-31	2021-03-01	2021-03-27	By Month	2021	3	Illinois	Male	25-34 years		90			0		One or more data cells have counts between 1-9 and have been suppressed in accordance with NCHS confidentiality standards.
2021-03-31	2021-03-01	2021-03-27	By Month	2021	3	Illinois	Male	30-39 years		102			0		One or more data cells have counts between 1-9 and have been suppressed in accordance with NCHS confidentiality standards.
2021-03-31	2021-03-01	2021-03-27	By Month	2021	3	Illinois	Male	35-44 years		106			0		One or more data cells have counts between 1-9 and have been suppressed in accordance with NCHS confidentiality standards.
2021-03-31	2021-03-01	2021-03-27	By Month	2021	3	Illinois	Male	40-49 years		143			0	11	One or more data cells have counts between 1-9 and have been suppressed in accordance with NCHS confidentiality standards.
2021-03-31	2021-03-01	2021-03-27	By Month	2021	3	Illinois	Male	45-54 years	14	207	11		0	20	One or more data cells have counts between 1-9 and have been suppressed in accordance with NCHS confidentiality standards.
2021-03-31	2021-03-01	2021-03-27	By Month	2021	3	Illinois	Male	50-64 years	41	579	41	25		57	One or more data cells have counts between 1-9 and have been suppressed in accordance with NCHS confidentiality standards.
2021-03-31	2021-03-01	2021-03-27	By Month	2021	3	Illinois	Male	55-64 years	33	466	35	22		46	One or more data cells have counts between 1-9 and have been suppressed in accordance with NCHS confidentiality standards.
2021-03-31	2021-03-01	2021-03-27	By Month	2021	3	Illinois	Male	65-74 years	54	669	64	36	0	82
2021-03-31	2021-03-01	2021-03-27	By Month	2021	3	Illinois	Male	75-84 years	66	771	86	41	0	111
2021-03-31	2021-03-01	2021-03-27	By Month	2021	3	Illinois	Male	85 years and over	51	720	74	31	0	94
2021-03-31	2021-03-01	2021-03-27	By Month	2021	3	Illinois	Female	All Ages	150	3090	205	84	0	271
2021-03-31	2021-03-01	2021-03-27	By Month	2021	3	Illinois	Female	Under 1 year	0	12	0	0	0	0
2021-03-31	2021-03-01	2021-03-27	By Month	2021	3	Illinois	Female	0-17 years	0	19	0	0	0	0
2021-03-31	2021-03-01	2021-03-27	By Month	2021	3	Illinois	Female	1-4 years	0		0	0	0	0	One or more data cells have counts between 1-9 and have been suppressed in accordance with NCHS confidentiality standards.
2021-03-31	2021-03-01	2021-03-27	By Month	2021	3	Illinois	Female	5-14 years	0		0	0	0	0	One or more data cells have counts between 1-9 and have been suppressed in accordance with NCHS confidentiality standards.
2021-03-31	2021-03-01	2021-03-27	By Month	2021	3	Illinois	Female	15-24 years	0	18	0	0	0	0
2021-03-31	2021-03-01	2021-03-27	By Month	2021	3	Illinois	Female	18-29 years		39	0	0	0		One or more data cells have counts between 1-9 and have been suppressed in accordance with NCHS confidentiality standards.
2021-03-31	2021-03-01	2021-03-27	By Month	2021	3	Illinois	Female	25-34 years		46	0	0	0		One or more data cells have counts between 1-9 and have been suppressed in accordance with NCHS confidentiality standards.
2021-03-31	2021-03-01	2021-03-27	By Month	2021	3	Illinois	Female	30-39 years		58			0		One or more data cells have counts between 1-9 and have been suppressed in accordance with NCHS confidentiality standards.
2021-03-31	2021-03-01	2021-03-27	By Month	2021	3	Illinois	Female	35-44 years		63			0		One or more data cells have counts between 1-9 and have been suppressed in accordance with NCHS confidentiality standards.
2021-03-31	2021-03-01	2021-03-27	By Month	2021	3	Illinois	Female	40-49 years		85			0		One or more data cells have counts between 1-9 and have been suppressed in accordance with NCHS confidentiality standards.
2021-03-31	2021-03-01	2021-03-27	By Month	2021	3	Illinois	Female	45-54 years	10	133			0	14	One or more data cells have counts between 1-9 and have been suppressed in accordance with NCHS confidentiality standards.
2021-03-31	2021-03-01	2021-03-27	By Month	2021	3	Illinois	Female	50-64 years	21	367	32	11	0	42
2021-03-31	2021-03-01	2021-03-27	By Month	2021	3	Illinois	Female	55-64 years	15	290	27		0	34	One or more data cells have counts between 1-9 and have been suppressed in accordance with NCHS confidentiality standards.
2021-03-31	2021-03-01	2021-03-27	By Month	2021	3	Illinois	Female	65-74 years	37	542	46	24	0	59
2021-03-31	2021-03-01	2021-03-27	By Month	2021	3	Illinois	Female	75-84 years	36	747	53	21	0	68
2021-03-31	2021-03-01	2021-03-27	By Month	2021	3	Illinois	Female	85 years and over	48	1233	68	25	0	91
2021-03-31	2020-01-01	2020-01-31	By Month	2020	1	Indiana	All Sexes	All Ages	0	6246	450	0	41	491
2021-03-31	2020-01-01	2020-01-31	By Month	2020	1	Indiana	All Sexes	Under 1 year	0	38		0	0		One or more data cells have counts between 1-9 and have been suppressed in accordance with NCHS confidentiality standards.
2021-03-31	2020-01-01	2020-01-31	By Month	2020	1	Indiana	All Sexes	0-17 years	0	66		0			One or more data cells have counts between 1-9 and have been suppressed in accordance with NCHS confidentiality standards.
2021-03-31	2020-01-01	2020-01-31	By Month	2020	1	Indiana	All Sexes	1-4 years	0	11	0	0	0	0
2021-03-31	2020-01-01	2020-01-31	By Month	2020	1	Indiana	All Sexes	5-14 years	0		0	0			One or more data cells have counts between 1-9 and have been suppressed in accordance with NCHS confidentiality standards.
2021-03-31	2020-01-01	2020-01-31	By Month	2020	1	Indiana	All Sexes	15-24 years	0	78		0			One or more data cells have counts between 1-9 and have been suppressed in accordance with NCHS confidentiality standards.
2021-03-31	2020-01-01	2020-01-31	By Month	2020	1	Indiana	All Sexes	18-29 years	0	124		0	0		One or more data cells have counts between 1-9 and have been suppressed in accordance with NCHS confidentiality standards.
2021-03-31	2020-01-01	2020-01-31	By Month	2020	1	Indiana	All Sexes	25-34 years	0	132		0			One or more data cells have counts between 1-9 and have been suppressed in accordance with NCHS confidentiality standards.
2021-03-31	2020-01-01	2020-01-31	By Month	2020	1	Indiana	All Sexes	30-39 years	0	168		0			One or more data cells have counts between 1-9 and have been suppressed in accordance with NCHS confidentiality standards.
2021-03-31	2020-01-01	2020-01-31	By Month	2020	1	Indiana	All Sexes	35-44 years	0	183		0			One or more data cells have counts between 1-9 and have been suppressed in accordance with NCHS confidentiality standards.
2021-03-31	2020-01-01	2020-01-31	By Month	2020	1	Indiana	All Sexes	40-49 years	0	236		0			One or more data cells have counts between 1-9 and have been suppressed in accordance with NCHS confidentiality standards.
2021-03-31	2020-01-01	2020-01-31	By Month	2020	1	Indiana	All Sexes	45-54 years	0	335	16	0		19	One or more data cells have counts between 1-9 and have been suppressed in accordance with NCHS confidentiality standards.
2021-03-31	2020-01-01	2020-01-31	By Month	2020	1	Indiana	All Sexes	50-64 years	0	1029	57	0		61	One or more data cells have counts between 1-9 and have been suppressed in accordance with NCHS confidentiality standards.
2021-03-31	2020-01-01	2020-01-31	By Month	2020	1	Indiana	All Sexes	55-64 years	0	837	46	0		48	One or more data cells have counts between 1-9 and have been suppressed in accordance with NCHS confidentiality standards.
2021-03-31	2020-01-01	2020-01-31	By Month	2020	1	Indiana	All Sexes	65-74 years	0	1324	80	0		85	One or more data cells have counts between 1-9 and have been suppressed in accordance with NCHS confidentiality standards.
2021-03-31	2020-01-01	2020-01-31	By Month	2020	1	Indiana	All Sexes	75-84 years	0	1494	126	0	14	140
2021-03-31	2020-01-01	2020-01-31	By Month	2020	1	Indiana	All Sexes	85 years and over	0	1805	174	0	10	184
2021-03-31	2020-01-01	2020-01-31	By Month	2020	1	Indiana	Male	All Ages	0	3156	215	0	14	229
2021-03-31	2020-01-01	2020-01-31	By Month	2020	1	Indiana	Male	Under 1 year	0	18	0	0	0	0
2021-03-31	2020-01-01	2020-01-31	By Month	2020	1	Indiana	Male	0-17 years	0	36	0	0			One or more data cells have counts between 1-9 and have been suppressed in accordance with NCHS confidentiality standards.
2021-03-31	2020-01-01	2020-01-31	By Month	2020	1	Indiana	Male	1-4 years	0		0	0	0	0	One or more data cells have counts between 1-9 and have been suppressed in accordance with NCHS confidentiality standards.
2021-03-31	2020-01-01	2020-01-31	By Month	2020	1	Indiana	Male	5-14 years	0		0	0			One or more data cells have counts between 1-9 and have been suppressed in accordance with NCHS confidentiality standards.
2021-03-31	2020-01-01	2020-01-31	By Month	2020	1	Indiana	Male	15-24 years	0	48	0	0	0	0
2021-03-31	2020-01-01	2020-01-31	By Month	2020	1	Indiana	Male	18-29 years	0	79		0	0		One or more data cells have counts between 1-9 and have been suppressed in accordance with NCHS confidentiality standards.
2021-03-31	2020-01-01	2020-01-31	By Month	2020	1	Indiana	Male	25-34 years	0	86		0			One or more data cells have counts between 1-9 and have been suppressed in accordance with NCHS confidentiality standards.
2021-03-31	2020-01-01	2020-01-31	By Month	2020	1	Indiana	Male	30-39 years	0	104	0	0			One or more data cells have counts between 1-9 and have been suppressed in accordance with NCHS confidentiality standards.
2021-03-31	2020-01-01	2020-01-31	By Month	2020	1	Indiana	Male	35-44 years	0	114		0	0		One or more data cells have counts between 1-9 and have been suppressed in accordance with NCHS confidentiality standards.
2021-03-31	2020-01-01	2020-01-31	By Month	2020	1	Indiana	Male	40-49 years	0	151		0	0		One or more data cells have counts between 1-9 and have been suppressed in accordance with NCHS confidentiality standards.
2021-03-31	2020-01-01	2020-01-31	By Month	2020	1	Indiana	Male	45-54 years	0	213		0	0		One or more data cells have counts between 1-9 and have been suppressed in accordance with NCHS confidentiality standards.
2021-03-31	2020-01-01	2020-01-31	By Month	2020	1	Indiana	Male	50-64 years	0	636	32	0		33	One or more data cells have counts between 1-9 and have been suppressed in accordance with NCHS confidentiality standards.
2021-03-31	2020-01-01	2020-01-31	By Month	2020	1	Indiana	Male	55-64 years	0	516	27	0		28	One or more data cells have counts between 1-9 and have been suppressed in accordance with NCHS confidentiality standards.
2021-03-31	2020-01-01	2020-01-31	By Month	2020	1	Indiana	Male	65-74 years	0	728	43	0		44	One or more data cells have counts between 1-9 and have been suppressed in accordance with NCHS confidentiality standards.
2021-03-31	2020-01-01	2020-01-31	By Month	2020	1	Indiana	Male	75-84 years	0	740	67	0		75	One or more data cells have counts between 1-9 and have been suppressed in accordance with NCHS confidentiality standards.
2021-03-31	2020-01-01	2020-01-31	By Month	2020	1	Indiana	Male	85 years and over	0	682	69	0		71	One or more data cells have counts between 1-9 and have been suppressed in accordance with NCHS confidentiality standards.
2021-03-31	2020-01-01	2020-01-31	By Month	2020	1	Indiana	Female	All Ages	0	3090	235	0	27	262
2021-03-31	2020-01-01	2020-01-31	By Month	2020	1	Indiana	Female	Under 1 year	0	20		0	0		One or more data cells have counts between 1-9 and have been suppressed in accordance with NCHS confidentiality standards.
2021-03-31	2020-01-01	2020-01-31	By Month	2020	1	Indiana	Female	0-17 years	0	30		0			One or more data cells have counts between 1-9 and have been suppressed in accordance with NCHS confidentiality standards.
2021-03-31	2020-01-01	2020-01-31	By Month	2020	1	Indiana	Female	1-4 years	0		0	0	0	0	One or more data cells have counts between 1-9 and have been suppressed in accordance with NCHS confidentiality standards.
2021-03-31	2020-01-01	2020-01-31	By Month	2020	1	Indiana	Female	5-14 years	0		0	0	0	0	One or more data cells have counts between 1-9 and have been suppressed in accordance with NCHS confidentiality standards.
2021-03-31	2020-01-01	2020-01-31	By Month	2020	1	Indiana	Female	15-24 years	0	30		0			One or more data cells have counts between 1-9 and have been suppressed in accordance with NCHS confidentiality standards.
2021-03-31	2020-01-01	2020-01-31	By Month	2020	1	Indiana	Female	18-29 years	0	45		0	0		One or more data cells have counts between 1-9 and have been suppressed in accordance with NCHS confidentiality standards.
2021-03-31	2020-01-01	2020-01-31	By Month	2020	1	Indiana	Female	25-34 years	0	46		0			One or more data cells have counts between 1-9 and have been suppressed in accordance with NCHS confidentiality standards.
2021-03-31	2020-01-01	2020-01-31	By Month	2020	1	Indiana	Female	30-39 years	0	64		0			One or more data cells have counts between 1-9 and have been suppressed in accordance with NCHS confidentiality standards.
2021-03-31	2020-01-01	2020-01-31	By Month	2020	1	Indiana	Female	35-44 years	0	69		0			One or more data cells have counts between 1-9 and have been suppressed in accordance with NCHS confidentiality standards.
2021-03-31	2020-01-01	2020-01-31	By Month	2020	1	Indiana	Female	40-49 years	0	85		0			One or more data cells have counts between 1-9 and have been suppressed in accordance with NCHS confidentiality standards.
2021-03-31	2020-01-01	2020-01-31	By Month	2020	1	Indiana	Female	45-54 years	0	122		0		12	One or more data cells have counts between 1-9 and have been suppressed in accordance with NCHS confidentiality standards.
2021-03-31	2020-01-01	2020-01-31	By Month	2020	1	Indiana	Female	50-64 years	0	393	25	0		28	One or more data cells have counts between 1-9 and have been suppressed in accordance with NCHS confidentiality standards.
2021-03-31	2020-01-01	2020-01-31	By Month	2020	1	Indiana	Female	55-64 years	0	321	19	0		20	One or more data cells have counts between 1-9 and have been suppressed in accordance with NCHS confidentiality standards.
2021-03-31	2020-01-01	2020-01-31	By Month	2020	1	Indiana	Female	65-74 years	0	596	37	0		41	One or more data cells have counts between 1-9 and have been suppressed in accordance with NCHS confidentiality standards.
2021-03-31	2020-01-01	2020-01-31	By Month	2020	1	Indiana	Female	75-84 years	0	754	59	0		65	One or more data cells have counts between 1-9 and have been suppressed in accordance with NCHS confidentiality standards.
2021-03-31	2020-01-01	2020-01-31	By Month	2020	1	Indiana	Female	85 years and over	0	1123	105	0		113	One or more data cells have counts between 1-9 and have been suppressed in accordance with NCHS confidentiality standards.
2021-03-31	2020-02-01	2020-02-29	By Month	2020	2	Indiana	All Sexes	All Ages	0	5826	423	0	52	475
2021-03-31	2020-02-01	2020-02-29	By Month	2020	2	Indiana	All Sexes	Under 1 year	0	44		0	0		One or more data cells have counts between 1-9 and have been suppressed in accordance with NCHS confidentiality standards.
2021-03-31	2020-02-01	2020-02-29	By Month	2020	2	Indiana	All Sexes	0-17 years	0	66		0			One or more data cells have counts between 1-9 and have been suppressed in accordance with NCHS confidentiality standards.
2021-03-31	2020-02-01	2020-02-29	By Month	2020	2	Indiana	All Sexes	1-4 years	0		0	0	0	0	One or more data cells have counts between 1-9 and have been suppressed in accordance with NCHS confidentiality standards.
2021-03-31	2020-02-01	2020-02-29	By Month	2020	2	Indiana	All Sexes	5-14 years	0		0	0			One or more data cells have counts between 1-9 and have been suppressed in accordance with NCHS confidentiality standards.
2021-03-31	2020-02-01	2020-02-29	By Month	2020	2	Indiana	All Sexes	15-24 years	0	59		0	0		One or more data cells have counts between 1-9 and have been suppressed in accordance with NCHS confidentiality standards.
2021-03-31	2020-02-01	2020-02-29	By Month	2020	2	Indiana	All Sexes	18-29 years	0	104		0	0		One or more data cells have counts between 1-9 and have been suppressed in accordance with NCHS confidentiality standards.
2021-03-31	2020-02-01	2020-02-29	By Month	2020	2	Indiana	All Sexes	25-34 years	0	115		0	0		One or more data cells have counts between 1-9 and have been suppressed in accordance with NCHS confidentiality standards.
2021-03-31	2020-02-01	2020-02-29	By Month	2020	2	Indiana	All Sexes	30-39 years	0	131		0			One or more data cells have counts between 1-9 and have been suppressed in accordance with NCHS confidentiality standards.
2021-03-31	2020-02-01	2020-02-29	By Month	2020	2	Indiana	All Sexes	35-44 years	0	152	10	0		12	One or more data cells have counts between 1-9 and have been suppressed in accordance with NCHS confidentiality standards.
2021-03-31	2020-02-01	2020-02-29	By Month	2020	2	Indiana	All Sexes	40-49 years	0	218	10	0		14	One or more data cells have counts between 1-9 and have been suppressed in accordance with NCHS confidentiality standards.
2021-03-31	2020-02-01	2020-02-29	By Month	2020	2	Indiana	All Sexes	45-54 years	0	329	23	0		30	One or more data cells have counts between 1-9 and have been suppressed in accordance with NCHS confidentiality standards.
2021-03-31	2020-02-01	2020-02-29	By Month	2020	2	Indiana	All Sexes	50-64 years	0	1011	64	0		73	One or more data cells have counts between 1-9 and have been suppressed in accordance with NCHS confidentiality standards.
2021-03-31	2020-02-01	2020-02-29	By Month	2020	2	Indiana	All Sexes	55-64 years	0	815	46	0		52	One or more data cells have counts between 1-9 and have been suppressed in accordance with NCHS confidentiality standards.
2021-03-31	2020-02-01	2020-02-29	By Month	2020	2	Indiana	All Sexes	65-74 years	0	1152	95	0	11	106
2021-03-31	2020-02-01	2020-02-29	By Month	2020	2	Indiana	All Sexes	75-84 years	0	1453	125	0	12	137
2021-03-31	2020-02-01	2020-02-29	By Month	2020	2	Indiana	All Sexes	85 years and over	0	1691	119	0	13	132
2021-03-31	2020-02-01	2020-02-29	By Month	2020	2	Indiana	Male	All Ages	0	2910	218	0	24	242
2021-03-31	2020-02-01	2020-02-29	By Month	2020	2	Indiana	Male	Under 1 year	0	22		0	0		One or more data cells have counts between 1-9 and have been suppressed in accordance with NCHS confidentiality standards.
2021-03-31	2020-02-01	2020-02-29	By Month	2020	2	Indiana	Male	0-17 years	0	36		0	0		One or more data cells have counts between 1-9 and have been suppressed in accordance with NCHS confidentiality standards.
2021-03-31	2020-02-01	2020-02-29	By Month	2020	2	Indiana	Male	1-4 years	0		0	0	0	0	One or more data cells have counts between 1-9 and have been suppressed in accordance with NCHS confidentiality standards.
2021-03-31	2020-02-01	2020-02-29	By Month	2020	2	Indiana	Male	5-14 years	0		0	0	0	0	One or more data cells have counts between 1-9 and have been suppressed in accordance with NCHS confidentiality standards.
2021-03-31	2020-02-01	2020-02-29	By Month	2020	2	Indiana	Male	15-24 years	0	45		0	0		One or more data cells have counts between 1-9 and have been suppressed in accordance with NCHS confidentiality standards.
2021-03-31	2020-02-01	2020-02-29	By Month	2020	2	Indiana	Male	18-29 years	0	72		0	0		One or more data cells have counts between 1-9 and have been suppressed in accordance with NCHS confidentiality standards.
2021-03-31	2020-02-01	2020-02-29	By Month	2020	2	Indiana	Male	25-34 years	0	76		0	0		One or more data cells have counts between 1-9 and have been suppressed in accordance with NCHS confidentiality standards.
2021-03-31	2020-02-01	2020-02-29	By Month	2020	2	Indiana	Male	30-39 years	0	95		0			One or more data cells have counts between 1-9 and have been suppressed in accordance with NCHS confidentiality standards.
2021-03-31	2020-02-01	2020-02-29	By Month	2020	2	Indiana	Male	35-44 years	0	105		0		10	One or more data cells have counts between 1-9 and have been suppressed in accordance with NCHS confidentiality standards.
2021-03-31	2020-02-01	2020-02-29	By Month	2020	2	Indiana	Male	40-49 years	0	135		0			One or more data cells have counts between 1-9 and have been suppressed in accordance with NCHS confidentiality standards.
2021-03-31	2020-02-01	2020-02-29	By Month	2020	2	Indiana	Male	45-54 years	0	202	10	0		14	One or more data cells have counts between 1-9 and have been suppressed in accordance with NCHS confidentiality standards.
2021-03-31	2020-02-01	2020-02-29	By Month	2020	2	Indiana	Male	50-64 years	0	599	35	0		38	One or more data cells have counts between 1-9 and have been suppressed in accordance with NCHS confidentiality standards.
2021-03-31	2020-02-01	2020-02-29	By Month	2020	2	Indiana	Male	55-64 years	0	478	27	0		29	One or more data cells have counts between 1-9 and have been suppressed in accordance with NCHS confidentiality standards.
2021-03-31	2020-02-01	2020-02-29	By Month	2020	2	Indiana	Male	65-74 years	0	642	55	0		60	One or more data cells have counts between 1-9 and have been suppressed in accordance with NCHS confidentiality standards.
2021-03-31	2020-02-01	2020-02-29	By Month	2020	2	Indiana	Male	75-84 years	0	706	62	0		70	One or more data cells have counts between 1-9 and have been suppressed in accordance with NCHS confidentiality standards.
2021-03-31	2020-02-01	2020-02-29	By Month	2020	2	Indiana	Male	85 years and over	0	625	53	0		56	One or more data cells have counts between 1-9 and have been suppressed in accordance with NCHS confidentiality standards.
2021-03-31	2020-02-01	2020-02-29	By Month	2020	2	Indiana	Female	All Ages	0	2916	205	0	28	233
2021-03-31	2020-02-01	2020-02-29	By Month	2020	2	Indiana	Female	Under 1 year	0	22	0	0	0	0
2021-03-31	2020-02-01	2020-02-29	By Month	2020	2	Indiana	Female	0-17 years	0	30	0	0			One or more data cells have counts between 1-9 and have been suppressed in accordance with NCHS confidentiality standards.
2021-03-31	2020-02-01	2020-02-29	By Month	2020	2	Indiana	Female	1-4 years	0		0	0	0	0	One or more data cells have counts between 1-9 and have been suppressed in accordance with NCHS confidentiality standards.
2021-03-31	2020-02-01	2020-02-29	By Month	2020	2	Indiana	Female	5-14 years	0		0	0			One or more data cells have counts between 1-9 and have been suppressed in accordance with NCHS confidentiality standards.
2021-03-31	2020-02-01	2020-02-29	By Month	2020	2	Indiana	Female	15-24 years	0	14	0	0	0	0
2021-03-31	2020-02-01	2020-02-29	By Month	2020	2	Indiana	Female	18-29 years	0	32		0	0		One or more data cells have counts between 1-9 and have been suppressed in accordance with NCHS confidentiality standards.
2021-03-31	2020-02-01	2020-02-29	By Month	2020	2	Indiana	Female	25-34 years	0	39		0	0		One or more data cells have counts between 1-9 and have been suppressed in accordance with NCHS confidentiality standards.
2021-03-31	2020-02-01	2020-02-29	By Month	2020	2	Indiana	Female	30-39 years	0	36		0	0		One or more data cells have counts between 1-9 and have been suppressed in accordance with NCHS confidentiality standards.
2021-03-31	2020-02-01	2020-02-29	By Month	2020	2	Indiana	Female	35-44 years	0	47		0	0		One or more data cells have counts between 1-9 and have been suppressed in accordance with NCHS confidentiality standards.
2021-03-31	2020-02-01	2020-02-29	By Month	2020	2	Indiana	Female	40-49 years	0	83		0			One or more data cells have counts between 1-9 and have been suppressed in accordance with NCHS confidentiality standards.
2021-03-31	2020-02-01	2020-02-29	By Month	2020	2	Indiana	Female	45-54 years	0	127	13	0		16	One or more data cells have counts between 1-9 and have been suppressed in accordance with NCHS confidentiality standards.
2021-03-31	2020-02-01	2020-02-29	By Month	2020	2	Indiana	Female	50-64 years	0	412	29	0		35	One or more data cells have counts between 1-9 and have been suppressed in accordance with NCHS confidentiality standards.
2021-03-31	2020-02-01	2020-02-29	By Month	2020	2	Indiana	Female	55-64 years	0	337	19	0		23	One or more data cells have counts between 1-9 and have been suppressed in accordance with NCHS confidentiality standards.
2021-03-31	2020-02-01	2020-02-29	By Month	2020	2	Indiana	Female	65-74 years	0	510	40	0		46	One or more data cells have counts between 1-9 and have been suppressed in accordance with NCHS confidentiality standards.
2021-03-31	2020-02-01	2020-02-29	By Month	2020	2	Indiana	Female	75-84 years	0	747	63	0		67	One or more data cells have counts between 1-9 and have been suppressed in accordance with NCHS confidentiality standards.
2021-03-31	2020-02-01	2020-02-29	By Month	2020	2	Indiana	Female	85 years and over	0	1066	66	0	10	76
2021-03-31	2020-03-01	2020-03-31	By Month	2020	3	Indiana	All Sexes	All Ages	125	6262	530	69	59	644
2021-03-31	2020-03-01	2020-03-31	By Month	2020	3	Indiana	All Sexes	Under 1 year	0	52	0	0	0	0
2021-03-31	2020-03-01	2020-03-31	By Month	2020	3	Indiana	All Sexes	0-17 years	0	80	0	0			One or more data cells have counts between 1-9 and have been suppressed in accordance with NCHS confidentiality standards.
2021-03-31	2020-03-01	2020-03-31	By Month	2020	3	Indiana	All Sexes	1-4 years	0		0	0			One or more data cells have counts between 1-9 and have been suppressed in accordance with NCHS confidentiality standards.
2021-03-31	2020-03-01	2020-03-31	By Month	2020	3	Indiana	All Sexes	5-14 years	0	15	0	0	0	0
2021-03-31	2020-03-01	2020-03-31	By Month	2020	3	Indiana	All Sexes	15-24 years	0	55		0	0		One or more data cells have counts between 1-9 and have been suppressed in accordance with NCHS confidentiality standards.
2021-03-31	2020-03-01	2020-03-31	By Month	2020	3	Indiana	All Sexes	18-29 years		109		0	0		One or more data cells have counts between 1-9 and have been suppressed in accordance with NCHS confidentiality standards.
2021-03-31	2020-03-01	2020-03-31	By Month	2020	3	Indiana	All Sexes	25-34 years		128					One or more data cells have counts between 1-9 and have been suppressed in accordance with NCHS confidentiality standards.
2021-03-31	2020-03-01	2020-03-31	By Month	2020	3	Indiana	All Sexes	30-39 years		144					One or more data cells have counts between 1-9 and have been suppressed in accordance with NCHS confidentiality standards.
2021-03-31	2020-03-01	2020-03-31	By Month	2020	3	Indiana	All Sexes	35-44 years		178			0	11	One or more data cells have counts between 1-9 and have been suppressed in accordance with NCHS confidentiality standards.
2021-03-31	2020-03-01	2020-03-31	By Month	2020	3	Indiana	All Sexes	40-49 years		231	16			22	One or more data cells have counts between 1-9 and have been suppressed in accordance with NCHS confidentiality standards.
2021-03-31	2020-03-01	2020-03-31	By Month	2020	3	Indiana	All Sexes	45-54 years		340	25			34	One or more data cells have counts between 1-9 and have been suppressed in accordance with NCHS confidentiality standards.
2021-03-31	2020-03-01	2020-03-31	By Month	2020	3	Indiana	All Sexes	50-64 years	21	1038	92	14	13	112
2021-03-31	2020-03-01	2020-03-31	By Month	2020	3	Indiana	All Sexes	55-64 years	17	826	76	13	11	91
2021-03-31	2020-03-01	2020-03-31	By Month	2020	3	Indiana	All Sexes	65-74 years	29	1244	112	20	11	132
2021-03-31	2020-03-01	2020-03-31	By Month	2020	3	Indiana	All Sexes	75-84 years	40	1587	148	19	13	181
2021-03-31	2020-03-01	2020-03-31	By Month	2020	3	Indiana	All Sexes	85 years and over	27	1829	155	14	18	186
2021-03-31	2020-03-01	2020-03-31	By Month	2020	3	Indiana	Male	All Ages	74	3173	277	44	30	336
2021-03-31	2020-03-01	2020-03-31	By Month	2020	3	Indiana	Male	Under 1 year	0	26	0	0	0	0
2021-03-31	2020-03-01	2020-03-31	By Month	2020	3	Indiana	Male	0-17 years	0	44	0	0	0	0
2021-03-31	2020-03-01	2020-03-31	By Month	2020	3	Indiana	Male	1-4 years	0		0	0	0	0	One or more data cells have counts between 1-9 and have been suppressed in accordance with NCHS confidentiality standards.
2021-03-31	2020-03-01	2020-03-31	By Month	2020	3	Indiana	Male	5-14 years	0		0	0	0	0	One or more data cells have counts between 1-9 and have been suppressed in accordance with NCHS confidentiality standards.
2021-03-31	2020-03-01	2020-03-31	By Month	2020	3	Indiana	Male	15-24 years	0	43	0	0	0	0
2021-03-31	2020-03-01	2020-03-31	By Month	2020	3	Indiana	Male	18-29 years	0	78		0	0		One or more data cells have counts between 1-9 and have been suppressed in accordance with NCHS confidentiality standards.
2021-03-31	2020-03-01	2020-03-31	By Month	2020	3	Indiana	Male	25-34 years		87			0		One or more data cells have counts between 1-9 and have been suppressed in accordance with NCHS confidentiality standards.
2021-03-31	2020-03-01	2020-03-31	By Month	2020	3	Indiana	Male	30-39 years		101			0		One or more data cells have counts between 1-9 and have been suppressed in accordance with NCHS confidentiality standards.
2021-03-31	2020-03-01	2020-03-31	By Month	2020	3	Indiana	Male	35-44 years		124			0		One or more data cells have counts between 1-9 and have been suppressed in accordance with NCHS confidentiality standards.
2021-03-31	2020-03-01	2020-03-31	By Month	2020	3	Indiana	Male	40-49 years		151	10			15	One or more data cells have counts between 1-9 and have been suppressed in accordance with NCHS confidentiality standards.
2021-03-31	2020-03-01	2020-03-31	By Month	2020	3	Indiana	Male	45-54 years		211	15			20	One or more data cells have counts between 1-9 and have been suppressed in accordance with NCHS confidentiality standards.
2021-03-31	2020-03-01	2020-03-31	By Month	2020	3	Indiana	Male	50-64 years	10	633	52			63	One or more data cells have counts between 1-9 and have been suppressed in accordance with NCHS confidentiality standards.
2021-03-31	2020-03-01	2020-03-31	By Month	2020	3	Indiana	Male	55-64 years		503	42			52	One or more data cells have counts between 1-9 and have been suppressed in accordance with NCHS confidentiality standards.
2021-03-31	2020-03-01	2020-03-31	By Month	2020	3	Indiana	Male	65-74 years	19	719	66	13		79	One or more data cells have counts between 1-9 and have been suppressed in accordance with NCHS confidentiality standards.
2021-03-31	2020-03-01	2020-03-31	By Month	2020	3	Indiana	Male	75-84 years	24	809	81	13		97	One or more data cells have counts between 1-9 and have been suppressed in accordance with NCHS confidentiality standards.
2021-03-31	2020-03-01	2020-03-31	By Month	2020	3	Indiana	Male	85 years and over	15	638	65			78	One or more data cells have counts between 1-9 and have been suppressed in accordance with NCHS confidentiality standards.
2021-03-31	2020-03-01	2020-03-31	By Month	2020	3	Indiana	Female	All Ages	51	3089	253	25	29	308
2021-03-31	2020-03-01	2020-03-31	By Month	2020	3	Indiana	Female	Under 1 year	0	26	0	0	0	0
2021-03-31	2020-03-01	2020-03-31	By Month	2020	3	Indiana	Female	0-17 years	0	36	0	0			One or more data cells have counts between 1-9 and have been suppressed in accordance with NCHS confidentiality standards.
2021-03-31	2020-03-01	2020-03-31	By Month	2020	3	Indiana	Female	1-4 years	0		0	0			One or more data cells have counts between 1-9 and have been suppressed in accordance with NCHS confidentiality standards.
2021-03-31	2020-03-01	2020-03-31	By Month	2020	3	Indiana	Female	5-14 years	0		0	0	0	0	One or more data cells have counts between 1-9 and have been suppressed in accordance with NCHS confidentiality standards.
2021-03-31	2020-03-01	2020-03-31	By Month	2020	3	Indiana	Female	15-24 years	0	12		0	0		One or more data cells have counts between 1-9 and have been suppressed in accordance with NCHS confidentiality standards.
2021-03-31	2020-03-01	2020-03-31	By Month	2020	3	Indiana	Female	18-29 years		31		0	0		One or more data cells have counts between 1-9 and have been suppressed in accordance with NCHS confidentiality standards.
2021-03-31	2020-03-01	2020-03-31	By Month	2020	3	Indiana	Female	25-34 years		41		0			One or more data cells have counts between 1-9 and have been suppressed in accordance with NCHS confidentiality standards.
2021-03-31	2020-03-01	2020-03-31	By Month	2020	3	Indiana	Female	30-39 years	0	43		0			One or more data cells have counts between 1-9 and have been suppressed in accordance with NCHS confidentiality standards.
2021-03-31	2020-03-01	2020-03-31	By Month	2020	3	Indiana	Female	35-44 years		54		0	0		One or more data cells have counts between 1-9 and have been suppressed in accordance with NCHS confidentiality standards.
2021-03-31	2020-03-01	2020-03-31	By Month	2020	3	Indiana	Female	40-49 years		80		0	0		One or more data cells have counts between 1-9 and have been suppressed in accordance with NCHS confidentiality standards.
2021-03-31	2020-03-01	2020-03-31	By Month	2020	3	Indiana	Female	45-54 years		129	10	0		14	One or more data cells have counts between 1-9 and have been suppressed in accordance with NCHS confidentiality standards.
2021-03-31	2020-03-01	2020-03-31	By Month	2020	3	Indiana	Female	50-64 years	11	405	40			49	One or more data cells have counts between 1-9 and have been suppressed in accordance with NCHS confidentiality standards.
2021-03-31	2020-03-01	2020-03-31	By Month	2020	3	Indiana	Female	55-64 years		323	34			39	One or more data cells have counts between 1-9 and have been suppressed in accordance with NCHS confidentiality standards.
2021-03-31	2020-03-01	2020-03-31	By Month	2020	3	Indiana	Female	65-74 years	10	525	46			53	One or more data cells have counts between 1-9 and have been suppressed in accordance with NCHS confidentiality standards.
2021-03-31	2020-03-01	2020-03-31	By Month	2020	3	Indiana	Female	75-84 years	16	778	67			84	One or more data cells have counts between 1-9 and have been suppressed in accordance with NCHS confidentiality standards.
2021-03-31	2020-03-01	2020-03-31	By Month	2020	3	Indiana	Female	85 years and over	12	1191	90		11	108	One or more data cells have counts between 1-9 and have been suppressed in accordance with NCHS confidentiality standards.
2021-03-31	2020-04-01	2020-04-30	By Month	2020	4	Indiana	All Sexes	All Ages	1132	6740	969	517	11	1594
2021-03-31	2020-04-01	2020-04-30	By Month	2020	4	Indiana	All Sexes	Under 1 year	0	36	0	0	0	0
2021-03-31	2020-04-01	2020-04-30	By Month	2020	4	Indiana	All Sexes	0-17 years		61	0	0	0		One or more data cells have counts between 1-9 and have been suppressed in accordance with NCHS confidentiality standards.
2021-03-31	2020-04-01	2020-04-30	By Month	2020	4	Indiana	All Sexes	1-4 years	0		0	0	0	0	One or more data cells have counts between 1-9 and have been suppressed in accordance with NCHS confidentiality standards.
2021-03-31	2020-04-01	2020-04-30	By Month	2020	4	Indiana	All Sexes	5-14 years	0	12	0	0	0	0
2021-03-31	2020-04-01	2020-04-30	By Month	2020	4	Indiana	All Sexes	15-24 years		62	0	0	0		One or more data cells have counts between 1-9 and have been suppressed in accordance with NCHS confidentiality standards.
2021-03-31	2020-04-01	2020-04-30	By Month	2020	4	Indiana	All Sexes	18-29 years		131			0		One or more data cells have counts between 1-9 and have been suppressed in accordance with NCHS confidentiality standards.
2021-03-31	2020-04-01	2020-04-30	By Month	2020	4	Indiana	All Sexes	25-34 years		143			0	10	One or more data cells have counts between 1-9 and have been suppressed in accordance with NCHS confidentiality standards.
2021-03-31	2020-04-01	2020-04-30	By Month	2020	4	Indiana	All Sexes	30-39 years		145			0	13	One or more data cells have counts between 1-9 and have been suppressed in accordance with NCHS confidentiality standards.
2021-03-31	2020-04-01	2020-04-30	By Month	2020	4	Indiana	All Sexes	35-44 years	10	177	13		0	16	One or more data cells have counts between 1-9 and have been suppressed in accordance with NCHS confidentiality standards.
2021-03-31	2020-04-01	2020-04-30	By Month	2020	4	Indiana	All Sexes	40-49 years	18	248	17		0	28	One or more data cells have counts between 1-9 and have been suppressed in accordance with NCHS confidentiality standards.
2021-03-31	2020-04-01	2020-04-30	By Month	2020	4	Indiana	All Sexes	45-54 years	31	362	31	10	0	52
2021-03-31	2020-04-01	2020-04-30	By Month	2020	4	Indiana	All Sexes	50-64 years	139	1100	153	71		223	One or more data cells have counts between 1-9 and have been suppressed in accordance with NCHS confidentiality standards.
2021-03-31	2020-04-01	2020-04-30	By Month	2020	4	Indiana	All Sexes	55-64 years	122	887	130	64		190	One or more data cells have counts between 1-9 and have been suppressed in accordance with NCHS confidentiality standards.
2021-03-31	2020-04-01	2020-04-30	By Month	2020	4	Indiana	All Sexes	65-74 years	248	1361	242	131		363	One or more data cells have counts between 1-9 and have been suppressed in accordance with NCHS confidentiality standards.
2021-03-31	2020-04-01	2020-04-30	By Month	2020	4	Indiana	All Sexes	75-84 years	324	1639	260	146		439	One or more data cells have counts between 1-9 and have been suppressed in accordance with NCHS confidentiality standards.
2021-03-31	2020-04-01	2020-04-30	By Month	2020	4	Indiana	All Sexes	85 years and over	391	2055	285	157		522	One or more data cells have counts between 1-9 and have been suppressed in accordance with NCHS confidentiality standards.
2021-03-31	2020-04-01	2020-04-30	By Month	2020	4	Indiana	Male	All Ages	608	3422	534	295		850	One or more data cells have counts between 1-9 and have been suppressed in accordance with NCHS confidentiality standards.
2021-03-31	2020-04-01	2020-04-30	By Month	2020	4	Indiana	Male	Under 1 year	0	19	0	0	0	0
2021-03-31	2020-04-01	2020-04-30	By Month	2020	4	Indiana	Male	0-17 years		37	0	0	0		One or more data cells have counts between 1-9 and have been suppressed in accordance with NCHS confidentiality standards.
2021-03-31	2020-04-01	2020-04-30	By Month	2020	4	Indiana	Male	1-4 years	0		0	0	0	0	One or more data cells have counts between 1-9 and have been suppressed in accordance with NCHS confidentiality standards.
2021-03-31	2020-04-01	2020-04-30	By Month	2020	4	Indiana	Male	5-14 years	0		0	0	0	0	One or more data cells have counts between 1-9 and have been suppressed in accordance with NCHS confidentiality standards.
2021-03-31	2020-04-01	2020-04-30	By Month	2020	4	Indiana	Male	15-24 years		41	0	0	0		One or more data cells have counts between 1-9 and have been suppressed in accordance with NCHS confidentiality standards.
2021-03-31	2020-04-01	2020-04-30	By Month	2020	4	Indiana	Male	18-29 years		89			0		One or more data cells have counts between 1-9 and have been suppressed in accordance with NCHS confidentiality standards.
2021-03-31	2020-04-01	2020-04-30	By Month	2020	4	Indiana	Male	25-34 years		100			0		One or more data cells have counts between 1-9 and have been suppressed in accordance with NCHS confidentiality standards.
2021-03-31	2020-04-01	2020-04-30	By Month	2020	4	Indiana	Male	30-39 years		101			0		One or more data cells have counts between 1-9 and have been suppressed in accordance with NCHS confidentiality standards.
2021-03-31	2020-04-01	2020-04-30	By Month	2020	4	Indiana	Male	35-44 years		119			0		One or more data cells have counts between 1-9 and have been suppressed in accordance with NCHS confidentiality standards.
2021-03-31	2020-04-01	2020-04-30	By Month	2020	4	Indiana	Male	40-49 years		148			0	15	One or more data cells have counts between 1-9 and have been suppressed in accordance with NCHS confidentiality standards.
2021-03-31	2020-04-01	2020-04-30	By Month	2020	4	Indiana	Male	45-54 years	19	207	16		0	29	One or more data cells have counts between 1-9 and have been suppressed in accordance with NCHS confidentiality standards.
2021-03-31	2020-04-01	2020-04-30	By Month	2020	4	Indiana	Male	50-64 years	97	682	97	47		148	One or more data cells have counts between 1-9 and have been suppressed in accordance with NCHS confidentiality standards.
2021-03-31	2020-04-01	2020-04-30	By Month	2020	4	Indiana	Male	55-64 years	86	559	84	43		128	One or more data cells have counts between 1-9 and have been suppressed in accordance with NCHS confidentiality standards.
2021-03-31	2020-04-01	2020-04-30	By Month	2020	4	Indiana	Male	65-74 years	159	758	141	83		218	One or more data cells have counts between 1-9 and have been suppressed in accordance with NCHS confidentiality standards.
2021-03-31	2020-04-01	2020-04-30	By Month	2020	4	Indiana	Male	75-84 years	171	853	149	83	0	237
2021-03-31	2020-04-01	2020-04-30	By Month	2020	4	Indiana	Male	85 years and over	165	754	129	76		219	One or more data cells have counts between 1-9 and have been suppressed in accordance with NCHS confidentiality standards.
2021-03-31	2020-04-01	2020-04-30	By Month	2020	4	Indiana	Female	All Ages	524	3318	435	222		744	One or more data cells have counts between 1-9 and have been suppressed in accordance with NCHS confidentiality standards.
2021-03-31	2020-04-01	2020-04-30	By Month	2020	4	Indiana	Female	Under 1 year	0	17	0	0	0	0
2021-03-31	2020-04-01	2020-04-30	By Month	2020	4	Indiana	Female	0-17 years	0	24	0	0	0	0
2021-03-31	2020-04-01	2020-04-30	By Month	2020	4	Indiana	Female	1-4 years	0		0	0	0	0	One or more data cells have counts between 1-9 and have been suppressed in accordance with NCHS confidentiality standards.
2021-03-31	2020-04-01	2020-04-30	By Month	2020	4	Indiana	Female	5-14 years	0		0	0	0	0	One or more data cells have counts between 1-9 and have been suppressed in accordance with NCHS confidentiality standards.
2021-03-31	2020-04-01	2020-04-30	By Month	2020	4	Indiana	Female	15-24 years		21	0	0	0		One or more data cells have counts between 1-9 and have been suppressed in accordance with NCHS confidentiality standards.
2021-03-31	2020-04-01	2020-04-30	By Month	2020	4	Indiana	Female	18-29 years		42	0	0	0		One or more data cells have counts between 1-9 and have been suppressed in accordance with NCHS confidentiality standards.
2021-03-31	2020-04-01	2020-04-30	By Month	2020	4	Indiana	Female	25-34 years	0	43		0	0		One or more data cells have counts between 1-9 and have been suppressed in accordance with NCHS confidentiality standards.
2021-03-31	2020-04-01	2020-04-30	By Month	2020	4	Indiana	Female	30-39 years		44			0		One or more data cells have counts between 1-9 and have been suppressed in accordance with NCHS confidentiality standards.
2021-03-31	2020-04-01	2020-04-30	By Month	2020	4	Indiana	Female	35-44 years		58			0		One or more data cells have counts between 1-9 and have been suppressed in accordance with NCHS confidentiality standards.
2021-03-31	2020-04-01	2020-04-30	By Month	2020	4	Indiana	Female	40-49 years		100			0	13	One or more data cells have counts between 1-9 and have been suppressed in accordance with NCHS confidentiality standards.
2021-03-31	2020-04-01	2020-04-30	By Month	2020	4	Indiana	Female	45-54 years	12	155	15		0	23	One or more data cells have counts between 1-9 and have been suppressed in accordance with NCHS confidentiality standards.
2021-03-31	2020-04-01	2020-04-30	By Month	2020	4	Indiana	Female	50-64 years	42	418	56	24		75	One or more data cells have counts between 1-9 and have been suppressed in accordance with NCHS confidentiality standards.
2021-03-31	2020-04-01	2020-04-30	By Month	2020	4	Indiana	Female	55-64 years	36	328	46	21		62	One or more data cells have counts between 1-9 and have been suppressed in accordance with NCHS confidentiality standards.
2021-03-31	2020-04-01	2020-04-30	By Month	2020	4	Indiana	Female	65-74 years	89	603	101	48		145	One or more data cells have counts between 1-9 and have been suppressed in accordance with NCHS confidentiality standards.
2021-03-31	2020-04-01	2020-04-30	By Month	2020	4	Indiana	Female	75-84 years	153	786	111	63		202	One or more data cells have counts between 1-9 and have been suppressed in accordance with NCHS confidentiality standards.
2021-03-31	2020-04-01	2020-04-30	By Month	2020	4	Indiana	Female	85 years and over	226	1301	156	81		303	One or more data cells have counts between 1-9 and have been suppressed in accordance with NCHS confidentiality standards.
2021-03-31	2020-05-01	2020-05-31	By Month	2020	5	Indiana	All Sexes	All Ages	956	6630	679	344		1294	One or more data cells have counts between 1-9 and have been suppressed in accordance with NCHS confidentiality standards.
2021-03-31	2020-05-01	2020-05-31	By Month	2020	5	Indiana	All Sexes	Under 1 year	0	45		0	0		One or more data cells have counts between 1-9 and have been suppressed in accordance with NCHS confidentiality standards.
2021-03-31	2020-05-01	2020-05-31	By Month	2020	5	Indiana	All Sexes	0-17 years		72		0	0		One or more data cells have counts between 1-9 and have been suppressed in accordance with NCHS confidentiality standards.
2021-03-31	2020-05-01	2020-05-31	By Month	2020	5	Indiana	All Sexes	1-4 years			0	0	0		One or more data cells have counts between 1-9 and have been suppressed in accordance with NCHS confidentiality standards.
2021-03-31	2020-05-01	2020-05-31	By Month	2020	5	Indiana	All Sexes	5-14 years	0	12	0	0	0	0
2021-03-31	2020-05-01	2020-05-31	By Month	2020	5	Indiana	All Sexes	15-24 years	0	83		0	0		One or more data cells have counts between 1-9 and have been suppressed in accordance with NCHS confidentiality standards.
2021-03-31	2020-05-01	2020-05-31	By Month	2020	5	Indiana	All Sexes	18-29 years		152		0	0		One or more data cells have counts between 1-9 and have been suppressed in accordance with NCHS confidentiality standards.
2021-03-31	2020-05-01	2020-05-31	By Month	2020	5	Indiana	All Sexes	25-34 years		191			0		One or more data cells have counts between 1-9 and have been suppressed in accordance with NCHS confidentiality standards.
2021-03-31	2020-05-01	2020-05-31	By Month	2020	5	Indiana	All Sexes	30-39 years		221			0		One or more data cells have counts between 1-9 and have been suppressed in accordance with NCHS confidentiality standards.
2021-03-31	2020-05-01	2020-05-31	By Month	2020	5	Indiana	All Sexes	35-44 years	12	204	13		0	18	One or more data cells have counts between 1-9 and have been suppressed in accordance with NCHS confidentiality standards.
2021-03-31	2020-05-01	2020-05-31	By Month	2020	5	Indiana	All Sexes	40-49 years	15	235	19		0	25	One or more data cells have counts between 1-9 and have been suppressed in accordance with NCHS confidentiality standards.
2021-03-31	2020-05-01	2020-05-31	By Month	2020	5	Indiana	All Sexes	45-54 years	26	369	30	14	0	42
2021-03-31	2020-05-01	2020-05-31	By Month	2020	5	Indiana	All Sexes	50-64 years	98	1135	99	48		150	One or more data cells have counts between 1-9 and have been suppressed in accordance with NCHS confidentiality standards.
2021-03-31	2020-05-01	2020-05-31	By Month	2020	5	Indiana	All Sexes	55-64 years	80	905	80	39		122	One or more data cells have counts between 1-9 and have been suppressed in accordance with NCHS confidentiality standards.
2021-03-31	2020-05-01	2020-05-31	By Month	2020	5	Indiana	All Sexes	65-74 years	184	1319	141	68	0	257
2021-03-31	2020-05-01	2020-05-31	By Month	2020	5	Indiana	All Sexes	75-84 years	274	1565	218	109		384	One or more data cells have counts between 1-9 and have been suppressed in accordance with NCHS confidentiality standards.
2021-03-31	2020-05-01	2020-05-31	By Month	2020	5	Indiana	All Sexes	85 years and over	377	1931	191	106		463	One or more data cells have counts between 1-9 and have been suppressed in accordance with NCHS confidentiality standards.
2021-03-31	2020-05-01	2020-05-31	By Month	2020	5	Indiana	Male	All Ages	445	3397	363	180		630	One or more data cells have counts between 1-9 and have been suppressed in accordance with NCHS confidentiality standards.
2021-03-31	2020-05-01	2020-05-31	By Month	2020	5	Indiana	Male	Under 1 year	0	23	0	0	0	0
2021-03-31	2020-05-01	2020-05-31	By Month	2020	5	Indiana	Male	0-17 years		38	0	0	0		One or more data cells have counts between 1-9 and have been suppressed in accordance with NCHS confidentiality standards.
2021-03-31	2020-05-01	2020-05-31	By Month	2020	5	Indiana	Male	1-4 years			0	0	0		One or more data cells have counts between 1-9 and have been suppressed in accordance with NCHS confidentiality standards.
2021-03-31	2020-05-01	2020-05-31	By Month	2020	5	Indiana	Male	5-14 years	0		0	0	0	0	One or more data cells have counts between 1-9 and have been suppressed in accordance with NCHS confidentiality standards.
2021-03-31	2020-05-01	2020-05-31	By Month	2020	5	Indiana	Male	15-24 years	0	63	0	0	0	0
2021-03-31	2020-05-01	2020-05-31	By Month	2020	5	Indiana	Male	18-29 years		118		0	0		One or more data cells have counts between 1-9 and have been suppressed in accordance with NCHS confidentiality standards.
2021-03-31	2020-05-01	2020-05-31	By Month	2020	5	Indiana	Male	25-34 years		146			0		One or more data cells have counts between 1-9 and have been suppressed in accordance with NCHS confidentiality standards.
2021-03-31	2020-05-01	2020-05-31	By Month	2020	5	Indiana	Male	30-39 years		159			0		One or more data cells have counts between 1-9 and have been suppressed in accordance with NCHS confidentiality standards.
2021-03-31	2020-05-01	2020-05-31	By Month	2020	5	Indiana	Male	35-44 years		131			0	12	One or more data cells have counts between 1-9 and have been suppressed in accordance with NCHS confidentiality standards.
2021-03-31	2020-05-01	2020-05-31	By Month	2020	5	Indiana	Male	40-49 years		150	14		0	16	One or more data cells have counts between 1-9 and have been suppressed in accordance with NCHS confidentiality standards.
2021-03-31	2020-05-01	2020-05-31	By Month	2020	5	Indiana	Male	45-54 years	17	242	22		0	31	One or more data cells have counts between 1-9 and have been suppressed in accordance with NCHS confidentiality standards.
2021-03-31	2020-05-01	2020-05-31	By Month	2020	5	Indiana	Male	50-64 years	61	697	62	30		93	One or more data cells have counts between 1-9 and have been suppressed in accordance with NCHS confidentiality standards.
2021-03-31	2020-05-01	2020-05-31	By Month	2020	5	Indiana	Male	55-64 years	47	547	48	24		71	One or more data cells have counts between 1-9 and have been suppressed in accordance with NCHS confidentiality standards.
2021-03-31	2020-05-01	2020-05-31	By Month	2020	5	Indiana	Male	65-74 years	108	744	78	45	0	141
2021-03-31	2020-05-01	2020-05-31	By Month	2020	5	Indiana	Male	75-84 years	129	795	117	51		196	One or more data cells have counts between 1-9 and have been suppressed in accordance with NCHS confidentiality standards.
2021-03-31	2020-05-01	2020-05-31	By Month	2020	5	Indiana	Male	85 years and over	134	696	86	47		174	One or more data cells have counts between 1-9 and have been suppressed in accordance with NCHS confidentiality standards.
2021-03-31	2020-05-01	2020-05-31	By Month	2020	5	Indiana	Female	All Ages	511	3233	316	164		664	One or more data cells have counts between 1-9 and have been suppressed in accordance with NCHS confidentiality standards.
2021-03-31	2020-05-01	2020-05-31	By Month	2020	5	Indiana	Female	Under 1 year	0	22		0	0		One or more data cells have counts between 1-9 and have been suppressed in accordance with NCHS confidentiality standards.
2021-03-31	2020-05-01	2020-05-31	By Month	2020	5	Indiana	Female	0-17 years	0	34		0	0		One or more data cells have counts between 1-9 and have been suppressed in accordance with NCHS confidentiality standards.
2021-03-31	2020-05-01	2020-05-31	By Month	2020	5	Indiana	Female	1-4 years	0		0	0	0	0	One or more data cells have counts between 1-9 and have been suppressed in accordance with NCHS confidentiality standards.
2021-03-31	2020-05-01	2020-05-31	By Month	2020	5	Indiana	Female	5-14 years	0		0	0	0	0	One or more data cells have counts between 1-9 and have been suppressed in accordance with NCHS confidentiality standards.
2021-03-31	2020-05-01	2020-05-31	By Month	2020	5	Indiana	Female	15-24 years	0	20		0	0		One or more data cells have counts between 1-9 and have been suppressed in accordance with NCHS confidentiality standards.
2021-03-31	2020-05-01	2020-05-31	By Month	2020	5	Indiana	Female	18-29 years	0	34		0	0		One or more data cells have counts between 1-9 and have been suppressed in accordance with NCHS confidentiality standards.
2021-03-31	2020-05-01	2020-05-31	By Month	2020	5	Indiana	Female	25-34 years	0	45		0	0		One or more data cells have counts between 1-9 and have been suppressed in accordance with NCHS confidentiality standards.
2021-03-31	2020-05-01	2020-05-31	By Month	2020	5	Indiana	Female	30-39 years		62			0		One or more data cells have counts between 1-9 and have been suppressed in accordance with NCHS confidentiality standards.
2021-03-31	2020-05-01	2020-05-31	By Month	2020	5	Indiana	Female	35-44 years		73			0		One or more data cells have counts between 1-9 and have been suppressed in accordance with NCHS confidentiality standards.
2021-03-31	2020-05-01	2020-05-31	By Month	2020	5	Indiana	Female	40-49 years		85			0		One or more data cells have counts between 1-9 and have been suppressed in accordance with NCHS confidentiality standards.
2021-03-31	2020-05-01	2020-05-31	By Month	2020	5	Indiana	Female	45-54 years		127			0	11	One or more data cells have counts between 1-9 and have been suppressed in accordance with NCHS confidentiality standards.
2021-03-31	2020-05-01	2020-05-31	By Month	2020	5	Indiana	Female	50-64 years	37	438	37	18		57	One or more data cells have counts between 1-9 and have been suppressed in accordance with NCHS confidentiality standards.
2021-03-31	2020-05-01	2020-05-31	By Month	2020	5	Indiana	Female	55-64 years	33	358	32	15		51	One or more data cells have counts between 1-9 and have been suppressed in accordance with NCHS confidentiality standards.
2021-03-31	2020-05-01	2020-05-31	By Month	2020	5	Indiana	Female	65-74 years	76	575	63	23	0	116
2021-03-31	2020-05-01	2020-05-31	By Month	2020	5	Indiana	Female	75-84 years	145	770	101	58		188	One or more data cells have counts between 1-9 and have been suppressed in accordance with NCHS confidentiality standards.
2021-03-31	2020-05-01	2020-05-31	By Month	2020	5	Indiana	Female	85 years and over	243	1235	105	59	0	289
2021-03-31	2020-06-01	2020-06-30	By Month	2020	6	Indiana	All Sexes	All Ages	459	5928	478	175	0	762
2021-03-31	2020-06-01	2020-06-30	By Month	2020	6	Indiana	All Sexes	Under 1 year	0	29	0	0	0	0
2021-03-31	2020-06-01	2020-06-30	By Month	2020	6	Indiana	All Sexes	0-17 years	0	65		0	0		One or more data cells have counts between 1-9 and have been suppressed in accordance with NCHS confidentiality standards.
2021-03-31	2020-06-01	2020-06-30	By Month	2020	6	Indiana	All Sexes	1-4 years	0		0	0	0	0	One or more data cells have counts between 1-9 and have been suppressed in accordance with NCHS confidentiality standards.
2021-03-31	2020-06-01	2020-06-30	By Month	2020	6	Indiana	All Sexes	5-14 years	0	17	0	0	0	0
2021-03-31	2020-06-01	2020-06-30	By Month	2020	6	Indiana	All Sexes	15-24 years	0	91		0	0		One or more data cells have counts between 1-9 and have been suppressed in accordance with NCHS confidentiality standards.
2021-03-31	2020-06-01	2020-06-30	By Month	2020	6	Indiana	All Sexes	18-29 years		166			0		One or more data cells have counts between 1-9 and have been suppressed in accordance with NCHS confidentiality standards.
2021-03-31	2020-06-01	2020-06-30	By Month	2020	6	Indiana	All Sexes	25-34 years		168			0		One or more data cells have counts between 1-9 and have been suppressed in accordance with NCHS confidentiality standards.
2021-03-31	2020-06-01	2020-06-30	By Month	2020	6	Indiana	All Sexes	30-39 years		174			0		One or more data cells have counts between 1-9 and have been suppressed in accordance with NCHS confidentiality standards.
2021-03-31	2020-06-01	2020-06-30	By Month	2020	6	Indiana	All Sexes	35-44 years		192			0		One or more data cells have counts between 1-9 and have been suppressed in accordance with NCHS confidentiality standards.
2021-03-31	2020-06-01	2020-06-30	By Month	2020	6	Indiana	All Sexes	40-49 years		273	15		0	19	One or more data cells have counts between 1-9 and have been suppressed in accordance with NCHS confidentiality standards.
2021-03-31	2020-06-01	2020-06-30	By Month	2020	6	Indiana	All Sexes	45-54 years	18	378	23	11	0	30
2021-03-31	2020-06-01	2020-06-30	By Month	2020	6	Indiana	All Sexes	50-64 years	55	1005	82	29	0	108
2021-03-31	2020-06-01	2020-06-30	By Month	2020	6	Indiana	All Sexes	55-64 years	45	802	70	23	0	92
2021-03-31	2020-06-01	2020-06-30	By Month	2020	6	Indiana	All Sexes	65-74 years	103	1238	129	47	0	185
2021-03-31	2020-06-01	2020-06-30	By Month	2020	6	Indiana	All Sexes	75-84 years	126	1367	136	48	0	214
2021-03-31	2020-06-01	2020-06-30	By Month	2020	6	Indiana	All Sexes	85 years and over	161	1640	109	43	0	227
2021-03-31	2020-06-01	2020-06-30	By Month	2020	6	Indiana	Male	All Ages	219	3080	259	93	0	385
2021-03-31	2020-06-01	2020-06-30	By Month	2020	6	Indiana	Male	Under 1 year	0	14	0	0	0	0
2021-03-31	2020-06-01	2020-06-30	By Month	2020	6	Indiana	Male	0-17 years	0	36		0	0		One or more data cells have counts between 1-9 and have been suppressed in accordance with NCHS confidentiality standards.
2021-03-31	2020-06-01	2020-06-30	By Month	2020	6	Indiana	Male	1-4 years	0		0	0	0	0	One or more data cells have counts between 1-9 and have been suppressed in accordance with NCHS confidentiality standards.
2021-03-31	2020-06-01	2020-06-30	By Month	2020	6	Indiana	Male	5-14 years	0	11	0	0	0	0
2021-03-31	2020-06-01	2020-06-30	By Month	2020	6	Indiana	Male	15-24 years	0	69		0	0		One or more data cells have counts between 1-9 and have been suppressed in accordance with NCHS confidentiality standards.
2021-03-31	2020-06-01	2020-06-30	By Month	2020	6	Indiana	Male	18-29 years		128			0		One or more data cells have counts between 1-9 and have been suppressed in accordance with NCHS confidentiality standards.
2021-03-31	2020-06-01	2020-06-30	By Month	2020	6	Indiana	Male	25-34 years		128			0		One or more data cells have counts between 1-9 and have been suppressed in accordance with NCHS confidentiality standards.
2021-03-31	2020-06-01	2020-06-30	By Month	2020	6	Indiana	Male	30-39 years		121			0		One or more data cells have counts between 1-9 and have been suppressed in accordance with NCHS confidentiality standards.
2021-03-31	2020-06-01	2020-06-30	By Month	2020	6	Indiana	Male	35-44 years		117		0	0		One or more data cells have counts between 1-9 and have been suppressed in accordance with NCHS confidentiality standards.
2021-03-31	2020-06-01	2020-06-30	By Month	2020	6	Indiana	Male	40-49 years		165			0	12	One or more data cells have counts between 1-9 and have been suppressed in accordance with NCHS confidentiality standards.
2021-03-31	2020-06-01	2020-06-30	By Month	2020	6	Indiana	Male	45-54 years	10	249	13		0	18	One or more data cells have counts between 1-9 and have been suppressed in accordance with NCHS confidentiality standards.
2021-03-31	2020-06-01	2020-06-30	By Month	2020	6	Indiana	Male	50-64 years	26	615	38	11	0	53
2021-03-31	2020-06-01	2020-06-30	By Month	2020	6	Indiana	Male	55-64 years	22	475	32		0	45	One or more data cells have counts between 1-9 and have been suppressed in accordance with NCHS confidentiality standards.
2021-03-31	2020-06-01	2020-06-30	By Month	2020	6	Indiana	Male	65-74 years	65	708	76	28	0	113
2021-03-31	2020-06-01	2020-06-30	By Month	2020	6	Indiana	Male	75-84 years	60	678	78	25	0	113
2021-03-31	2020-06-01	2020-06-30	By Month	2020	6	Indiana	Male	85 years and over	58	629	53	24	0	87
2021-03-31	2020-06-01	2020-06-30	By Month	2020	6	Indiana	Female	All Ages	240	2848	219	82	0	377
2021-03-31	2020-06-01	2020-06-30	By Month	2020	6	Indiana	Female	Under 1 year	0	15	0	0	0	0
2021-03-31	2020-06-01	2020-06-30	By Month	2020	6	Indiana	Female	0-17 years	0	29	0	0	0	0
2021-03-31	2020-06-01	2020-06-30	By Month	2020	6	Indiana	Female	1-4 years	0		0	0	0	0	One or more data cells have counts between 1-9 and have been suppressed in accordance with NCHS confidentiality standards.
2021-03-31	2020-06-01	2020-06-30	By Month	2020	6	Indiana	Female	5-14 years	0		0	0	0	0	One or more data cells have counts between 1-9 and have been suppressed in accordance with NCHS confidentiality standards.
2021-03-31	2020-06-01	2020-06-30	By Month	2020	6	Indiana	Female	15-24 years	0	22	0	0	0	0
2021-03-31	2020-06-01	2020-06-30	By Month	2020	6	Indiana	Female	18-29 years	0	38	0	0	0	0
2021-03-31	2020-06-01	2020-06-30	By Month	2020	6	Indiana	Female	25-34 years	0	40	0	0	0	0
2021-03-31	2020-06-01	2020-06-30	By Month	2020	6	Indiana	Female	30-39 years		53			0		One or more data cells have counts between 1-9 and have been suppressed in accordance with NCHS confidentiality standards.
2021-03-31	2020-06-01	2020-06-30	By Month	2020	6	Indiana	Female	35-44 years		75			0		One or more data cells have counts between 1-9 and have been suppressed in accordance with NCHS confidentiality standards.
2021-03-31	2020-06-01	2020-06-30	By Month	2020	6	Indiana	Female	40-49 years		108			0		One or more data cells have counts between 1-9 and have been suppressed in accordance with NCHS confidentiality standards.
2021-03-31	2020-06-01	2020-06-30	By Month	2020	6	Indiana	Female	45-54 years		129	10		0	12	One or more data cells have counts between 1-9 and have been suppressed in accordance with NCHS confidentiality standards.
2021-03-31	2020-06-01	2020-06-30	By Month	2020	6	Indiana	Female	50-64 years	29	390	44	18	0	55
2021-03-31	2020-06-01	2020-06-30	By Month	2020	6	Indiana	Female	55-64 years	23	327	38	14	0	47
2021-03-31	2020-06-01	2020-06-30	By Month	2020	6	Indiana	Female	65-74 years	38	530	53	19	0	72
2021-03-31	2020-06-01	2020-06-30	By Month	2020	6	Indiana	Female	75-84 years	66	689	58	23	0	101
2021-03-31	2020-06-01	2020-06-30	By Month	2020	6	Indiana	Female	85 years and over	103	1011	56	19	0	140
2021-03-31	2020-07-01	2020-07-31	By Month	2020	7	Indiana	All Sexes	All Ages	330	5981	443	133		642	One or more data cells have counts between 1-9 and have been suppressed in accordance with NCHS confidentiality standards.
2021-03-31	2020-07-01	2020-07-31	By Month	2020	7	Indiana	All Sexes	Under 1 year	0	40		0	0		One or more data cells have counts between 1-9 and have been suppressed in accordance with NCHS confidentiality standards.
2021-03-31	2020-07-01	2020-07-31	By Month	2020	7	Indiana	All Sexes	0-17 years	0	78		0	0		One or more data cells have counts between 1-9 and have been suppressed in accordance with NCHS confidentiality standards.
2021-03-31	2020-07-01	2020-07-31	By Month	2020	7	Indiana	All Sexes	1-4 years	0		0	0	0	0	One or more data cells have counts between 1-9 and have been suppressed in accordance with NCHS confidentiality standards.
2021-03-31	2020-07-01	2020-07-31	By Month	2020	7	Indiana	All Sexes	5-14 years	0	15	0	0	0	0
2021-03-31	2020-07-01	2020-07-31	By Month	2020	7	Indiana	All Sexes	15-24 years		93		0	0		One or more data cells have counts between 1-9 and have been suppressed in accordance with NCHS confidentiality standards.
2021-03-31	2020-07-01	2020-07-31	By Month	2020	7	Indiana	All Sexes	18-29 years		160			0		One or more data cells have counts between 1-9 and have been suppressed in accordance with NCHS confidentiality standards.
2021-03-31	2020-07-01	2020-07-31	By Month	2020	7	Indiana	All Sexes	25-34 years		180			0		One or more data cells have counts between 1-9 and have been suppressed in accordance with NCHS confidentiality standards.
2021-03-31	2020-07-01	2020-07-31	By Month	2020	7	Indiana	All Sexes	30-39 years		199			0		One or more data cells have counts between 1-9 and have been suppressed in accordance with NCHS confidentiality standards.
2021-03-31	2020-07-01	2020-07-31	By Month	2020	7	Indiana	All Sexes	35-44 years		219			0		One or more data cells have counts between 1-9 and have been suppressed in accordance with NCHS confidentiality standards.
2021-03-31	2020-07-01	2020-07-31	By Month	2020	7	Indiana	All Sexes	40-49 years		270	10		0	13	One or more data cells have counts between 1-9 and have been suppressed in accordance with NCHS confidentiality standards.
2021-03-31	2020-07-01	2020-07-31	By Month	2020	7	Indiana	All Sexes	45-54 years	10	366	14		0	21	One or more data cells have counts between 1-9 and have been suppressed in accordance with NCHS confidentiality standards.
2021-03-31	2020-07-01	2020-07-31	By Month	2020	7	Indiana	All Sexes	50-64 years	33	1056	68	13		89	One or more data cells have counts between 1-9 and have been suppressed in accordance with NCHS confidentiality standards.
2021-03-31	2020-07-01	2020-07-31	By Month	2020	7	Indiana	All Sexes	55-64 years	27	844	60	11		77	One or more data cells have counts between 1-9 and have been suppressed in accordance with NCHS confidentiality standards.
2021-03-31	2020-07-01	2020-07-31	By Month	2020	7	Indiana	All Sexes	65-74 years	76	1239	106	36	0	146
2021-03-31	2020-07-01	2020-07-31	By Month	2020	7	Indiana	All Sexes	75-84 years	94	1417	126	42		179	One or more data cells have counts between 1-9 and have been suppressed in accordance with NCHS confidentiality standards.
2021-03-31	2020-07-01	2020-07-31	By Month	2020	7	Indiana	All Sexes	85 years and over	119	1562	122	39	0	202
2021-03-31	2020-07-01	2020-07-31	By Month	2020	7	Indiana	Male	All Ages	174	3205	242	77	0	339
2021-03-31	2020-07-01	2020-07-31	By Month	2020	7	Indiana	Male	Under 1 year	0	21		0	0		One or more data cells have counts between 1-9 and have been suppressed in accordance with NCHS confidentiality standards.
2021-03-31	2020-07-01	2020-07-31	By Month	2020	7	Indiana	Male	0-17 years	0	48		0	0		One or more data cells have counts between 1-9 and have been suppressed in accordance with NCHS confidentiality standards.
2021-03-31	2020-07-01	2020-07-31	By Month	2020	7	Indiana	Male	1-4 years	0		0	0	0	0	One or more data cells have counts between 1-9 and have been suppressed in accordance with NCHS confidentiality standards.
2021-03-31	2020-07-01	2020-07-31	By Month	2020	7	Indiana	Male	5-14 years	0	13	0	0	0	0
2021-03-31	2020-07-01	2020-07-31	By Month	2020	7	Indiana	Male	15-24 years	0	75		0	0		One or more data cells have counts between 1-9 and have been suppressed in accordance with NCHS confidentiality standards.
2021-03-31	2020-07-01	2020-07-31	By Month	2020	7	Indiana	Male	18-29 years	0	126		0	0		One or more data cells have counts between 1-9 and have been suppressed in accordance with NCHS confidentiality standards.
2021-03-31	2020-07-01	2020-07-31	By Month	2020	7	Indiana	Male	25-34 years	0	128		0	0		One or more data cells have counts between 1-9 and have been suppressed in accordance with NCHS confidentiality standards.
2021-03-31	2020-07-01	2020-07-31	By Month	2020	7	Indiana	Male	30-39 years		133			0		One or more data cells have counts between 1-9 and have been suppressed in accordance with NCHS confidentiality standards.
2021-03-31	2020-07-01	2020-07-31	By Month	2020	7	Indiana	Male	35-44 years		145			0		One or more data cells have counts between 1-9 and have been suppressed in accordance with NCHS confidentiality standards.
2021-03-31	2020-07-01	2020-07-31	By Month	2020	7	Indiana	Male	40-49 years		178			0		One or more data cells have counts between 1-9 and have been suppressed in accordance with NCHS confidentiality standards.
2021-03-31	2020-07-01	2020-07-31	By Month	2020	7	Indiana	Male	45-54 years		226			0	13	One or more data cells have counts between 1-9 and have been suppressed in accordance with NCHS confidentiality standards.
2021-03-31	2020-07-01	2020-07-31	By Month	2020	7	Indiana	Male	50-64 years	24	609	39		0	54	One or more data cells have counts between 1-9 and have been suppressed in accordance with NCHS confidentiality standards.
2021-03-31	2020-07-01	2020-07-31	By Month	2020	7	Indiana	Male	55-64 years	22	483	35		0	48	One or more data cells have counts between 1-9 and have been suppressed in accordance with NCHS confidentiality standards.
2021-03-31	2020-07-01	2020-07-31	By Month	2020	7	Indiana	Male	65-74 years	52	736	61	26	0	87
2021-03-31	2020-07-01	2020-07-31	By Month	2020	7	Indiana	Male	75-84 years	48	748	73	20	0	101
2021-03-31	2020-07-01	2020-07-31	By Month	2020	7	Indiana	Male	85 years and over	44	627	58	20	0	82
2021-03-31	2020-07-01	2020-07-31	By Month	2020	7	Indiana	Female	All Ages	156	2776	201	56		303	One or more data cells have counts between 1-9 and have been suppressed in accordance with NCHS confidentiality standards.
2021-03-31	2020-07-01	2020-07-31	By Month	2020	7	Indiana	Female	Under 1 year	0	19	0	0	0	0
2021-03-31	2020-07-01	2020-07-31	By Month	2020	7	Indiana	Female	0-17 years	0	30	0	0	0	0
2021-03-31	2020-07-01	2020-07-31	By Month	2020	7	Indiana	Female	1-4 years	0		0	0	0	0	One or more data cells have counts between 1-9 and have been suppressed in accordance with NCHS confidentiality standards.
2021-03-31	2020-07-01	2020-07-31	By Month	2020	7	Indiana	Female	5-14 years	0		0	0	0	0	One or more data cells have counts between 1-9 and have been suppressed in accordance with NCHS confidentiality standards.
2021-03-31	2020-07-01	2020-07-31	By Month	2020	7	Indiana	Female	15-24 years		18	0	0	0		One or more data cells have counts between 1-9 and have been suppressed in accordance with NCHS confidentiality standards.
2021-03-31	2020-07-01	2020-07-31	By Month	2020	7	Indiana	Female	18-29 years		34			0		One or more data cells have counts between 1-9 and have been suppressed in accordance with NCHS confidentiality standards.
2021-03-31	2020-07-01	2020-07-31	By Month	2020	7	Indiana	Female	25-34 years		52			0		One or more data cells have counts between 1-9 and have been suppressed in accordance with NCHS confidentiality standards.
2021-03-31	2020-07-01	2020-07-31	By Month	2020	7	Indiana	Female	30-39 years	0	66		0	0		One or more data cells have counts between 1-9 and have been suppressed in accordance with NCHS confidentiality standards.
2021-03-31	2020-07-01	2020-07-31	By Month	2020	7	Indiana	Female	35-44 years	0	74		0	0		One or more data cells have counts between 1-9 and have been suppressed in accordance with NCHS confidentiality standards.
2021-03-31	2020-07-01	2020-07-31	By Month	2020	7	Indiana	Female	40-49 years	0	92		0	0		One or more data cells have counts between 1-9 and have been suppressed in accordance with NCHS confidentiality standards.
2021-03-31	2020-07-01	2020-07-31	By Month	2020	7	Indiana	Female	45-54 years		140			0		One or more data cells have counts between 1-9 and have been suppressed in accordance with NCHS confidentiality standards.
2021-03-31	2020-07-01	2020-07-31	By Month	2020	7	Indiana	Female	50-64 years		447	29			35	One or more data cells have counts between 1-9 and have been suppressed in accordance with NCHS confidentiality standards.
2021-03-31	2020-07-01	2020-07-31	By Month	2020	7	Indiana	Female	55-64 years		361	25			29	One or more data cells have counts between 1-9 and have been suppressed in accordance with NCHS confidentiality standards.
2021-03-31	2020-07-01	2020-07-31	By Month	2020	7	Indiana	Female	65-74 years	24	503	45	10	0	59
2021-03-31	2020-07-01	2020-07-31	By Month	2020	7	Indiana	Female	75-84 years	46	669	53	22		78	One or more data cells have counts between 1-9 and have been suppressed in accordance with NCHS confidentiality standards.
2021-03-31	2020-07-01	2020-07-31	By Month	2020	7	Indiana	Female	85 years and over	75	935	64	19	0	120
2021-03-31	2020-08-01	2020-08-31	By Month	2020	8	Indiana	All Sexes	All Ages	384	5966	492	180	0	696
2021-03-31	2020-08-01	2020-08-31	By Month	2020	8	Indiana	All Sexes	Under 1 year	0	48	0	0	0	0
2021-03-31	2020-08-01	2020-08-31	By Month	2020	8	Indiana	All Sexes	0-17 years	0	77	0	0	0	0
2021-03-31	2020-08-01	2020-08-31	By Month	2020	8	Indiana	All Sexes	1-4 years	0		0	0	0	0	One or more data cells have counts between 1-9 and have been suppressed in accordance with NCHS confidentiality standards.
2021-03-31	2020-08-01	2020-08-31	By Month	2020	8	Indiana	All Sexes	5-14 years	0	13	0	0	0	0
2021-03-31	2020-08-01	2020-08-31	By Month	2020	8	Indiana	All Sexes	15-24 years		71	0	0	0		One or more data cells have counts between 1-9 and have been suppressed in accordance with NCHS confidentiality standards.
2021-03-31	2020-08-01	2020-08-31	By Month	2020	8	Indiana	All Sexes	18-29 years		131	0	0	0		One or more data cells have counts between 1-9 and have been suppressed in accordance with NCHS confidentiality standards.
2021-03-31	2020-08-01	2020-08-31	By Month	2020	8	Indiana	All Sexes	25-34 years		148		0	0		One or more data cells have counts between 1-9 and have been suppressed in accordance with NCHS confidentiality standards.
2021-03-31	2020-08-01	2020-08-31	By Month	2020	8	Indiana	All Sexes	30-39 years		167		0	0		One or more data cells have counts between 1-9 and have been suppressed in accordance with NCHS confidentiality standards.
2021-03-31	2020-08-01	2020-08-31	By Month	2020	8	Indiana	All Sexes	35-44 years		193			0		One or more data cells have counts between 1-9 and have been suppressed in accordance with NCHS confidentiality standards.
2021-03-31	2020-08-01	2020-08-31	By Month	2020	8	Indiana	All Sexes	40-49 years	10	249	18		0	21	One or more data cells have counts between 1-9 and have been suppressed in accordance with NCHS confidentiality standards.
2021-03-31	2020-08-01	2020-08-31	By Month	2020	8	Indiana	All Sexes	45-54 years	18	369	31	13	0	36
2021-03-31	2020-08-01	2020-08-31	By Month	2020	8	Indiana	All Sexes	50-64 years	45	1061	81	19	0	107
2021-03-31	2020-08-01	2020-08-31	By Month	2020	8	Indiana	All Sexes	55-64 years	35	837	64	12	0	87
2021-03-31	2020-08-01	2020-08-31	By Month	2020	8	Indiana	All Sexes	65-74 years	90	1180	113	46	0	157
2021-03-31	2020-08-01	2020-08-31	By Month	2020	8	Indiana	All Sexes	75-84 years	112	1495	154	62	0	204
2021-03-31	2020-08-01	2020-08-31	By Month	2020	8	Indiana	All Sexes	85 years and over	122	1606	124	46	0	200
2021-03-31	2020-08-01	2020-08-31	By Month	2020	8	Indiana	Male	All Ages	193	3121	265	105	0	353
2021-03-31	2020-08-01	2020-08-31	By Month	2020	8	Indiana	Male	Under 1 year	0	29	0	0	0	0
2021-03-31	2020-08-01	2020-08-31	By Month	2020	8	Indiana	Male	0-17 years	0	47	0	0	0	0
2021-03-31	2020-08-01	2020-08-31	By Month	2020	8	Indiana	Male	1-4 years	0		0	0	0	0	One or more data cells have counts between 1-9 and have been suppressed in accordance with NCHS confidentiality standards.
2021-03-31	2020-08-01	2020-08-31	By Month	2020	8	Indiana	Male	5-14 years	0		0	0	0	0	One or more data cells have counts between 1-9 and have been suppressed in accordance with NCHS confidentiality standards.
2021-03-31	2020-08-01	2020-08-31	By Month	2020	8	Indiana	Male	15-24 years		58	0	0	0		One or more data cells have counts between 1-9 and have been suppressed in accordance with NCHS confidentiality standards.
2021-03-31	2020-08-01	2020-08-31	By Month	2020	8	Indiana	Male	18-29 years		96	0	0	0		One or more data cells have counts between 1-9 and have been suppressed in accordance with NCHS confidentiality standards.
2021-03-31	2020-08-01	2020-08-31	By Month	2020	8	Indiana	Male	25-34 years		101		0	0		One or more data cells have counts between 1-9 and have been suppressed in accordance with NCHS confidentiality standards.
2021-03-31	2020-08-01	2020-08-31	By Month	2020	8	Indiana	Male	30-39 years		115		0	0		One or more data cells have counts between 1-9 and have been suppressed in accordance with NCHS confidentiality standards.
2021-03-31	2020-08-01	2020-08-31	By Month	2020	8	Indiana	Male	35-44 years		133			0		One or more data cells have counts between 1-9 and have been suppressed in accordance with NCHS confidentiality standards.
2021-03-31	2020-08-01	2020-08-31	By Month	2020	8	Indiana	Male	40-49 years		155	10		0	12	One or more data cells have counts between 1-9 and have been suppressed in accordance with NCHS confidentiality standards.
2021-03-31	2020-08-01	2020-08-31	By Month	2020	8	Indiana	Male	45-54 years	10	216	16		0	18	One or more data cells have counts between 1-9 and have been suppressed in accordance with NCHS confidentiality standards.
2021-03-31	2020-08-01	2020-08-31	By Month	2020	8	Indiana	Male	50-64 years	25	631	37	14	0	48
2021-03-31	2020-08-01	2020-08-31	By Month	2020	8	Indiana	Male	55-64 years	19	497	27		0	37	One or more data cells have counts between 1-9 and have been suppressed in accordance with NCHS confidentiality standards.
2021-03-31	2020-08-01	2020-08-31	By Month	2020	8	Indiana	Male	65-74 years	49	705	70	26	0	93
2021-03-31	2020-08-01	2020-08-31	By Month	2020	8	Indiana	Male	75-84 years	59	745	85	37	0	107
2021-03-31	2020-08-01	2020-08-31	By Month	2020	8	Indiana	Male	85 years and over	52	627	62	24	0	90
2021-03-31	2020-08-01	2020-08-31	By Month	2020	8	Indiana	Female	All Ages	191	2845	227	75	0	343
2021-03-31	2020-08-01	2020-08-31	By Month	2020	8	Indiana	Female	Under 1 year	0	19	0	0	0	0
2021-03-31	2020-08-01	2020-08-31	By Month	2020	8	Indiana	Female	0-17 years	0	30	0	0	0	0
2021-03-31	2020-08-01	2020-08-31	By Month	2020	8	Indiana	Female	1-4 years	0		0	0	0	0	One or more data cells have counts between 1-9 and have been suppressed in accordance with NCHS confidentiality standards.
2021-03-31	2020-08-01	2020-08-31	By Month	2020	8	Indiana	Female	5-14 years	0		0	0	0	0	One or more data cells have counts between 1-9 and have been suppressed in accordance with NCHS confidentiality standards.
2021-03-31	2020-08-01	2020-08-31	By Month	2020	8	Indiana	Female	15-24 years	0	13	0	0	0	0
2021-03-31	2020-08-01	2020-08-31	By Month	2020	8	Indiana	Female	18-29 years	0	35	0	0	0	0
2021-03-31	2020-08-01	2020-08-31	By Month	2020	8	Indiana	Female	25-34 years		47	0	0	0		One or more data cells have counts between 1-9 and have been suppressed in accordance with NCHS confidentiality standards.
2021-03-31	2020-08-01	2020-08-31	By Month	2020	8	Indiana	Female	30-39 years		52		0	0		One or more data cells have counts between 1-9 and have been suppressed in accordance with NCHS confidentiality standards.
2021-03-31	2020-08-01	2020-08-31	By Month	2020	8	Indiana	Female	35-44 years		60		0	0		One or more data cells have counts between 1-9 and have been suppressed in accordance with NCHS confidentiality standards.
2021-03-31	2020-08-01	2020-08-31	By Month	2020	8	Indiana	Female	40-49 years		94			0		One or more data cells have counts between 1-9 and have been suppressed in accordance with NCHS confidentiality standards.
2021-03-31	2020-08-01	2020-08-31	By Month	2020	8	Indiana	Female	45-54 years		153	15		0	18	One or more data cells have counts between 1-9 and have been suppressed in accordance with NCHS confidentiality standards.
2021-03-31	2020-08-01	2020-08-31	By Month	2020	8	Indiana	Female	50-64 years	20	430	44		0	59	One or more data cells have counts between 1-9 and have been suppressed in accordance with NCHS confidentiality standards.
2021-03-31	2020-08-01	2020-08-31	By Month	2020	8	Indiana	Female	55-64 years	16	340	37		0	50	One or more data cells have counts between 1-9 and have been suppressed in accordance with NCHS confidentiality standards.
2021-03-31	2020-08-01	2020-08-31	By Month	2020	8	Indiana	Female	65-74 years	41	475	43	20	0	64
2021-03-31	2020-08-01	2020-08-31	By Month	2020	8	Indiana	Female	75-84 years	53	750	69	25	0	97
2021-03-31	2020-08-01	2020-08-31	By Month	2020	8	Indiana	Female	85 years and over	70	979	62	22	0	110
2021-03-31	2020-09-01	2020-09-30	By Month	2020	9	Indiana	All Sexes	All Ages	411	5879	493	195	0	709
2021-03-31	2020-09-01	2020-09-30	By Month	2020	9	Indiana	All Sexes	Under 1 year		43	0	0	0		One or more data cells have counts between 1-9 and have been suppressed in accordance with NCHS confidentiality standards.
2021-03-31	2020-09-01	2020-09-30	By Month	2020	9	Indiana	All Sexes	0-17 years		74		0	0		One or more data cells have counts between 1-9 and have been suppressed in accordance with NCHS confidentiality standards.
2021-03-31	2020-09-01	2020-09-30	By Month	2020	9	Indiana	All Sexes	1-4 years	0		0	0	0	0	One or more data cells have counts between 1-9 and have been suppressed in accordance with NCHS confidentiality standards.
2021-03-31	2020-09-01	2020-09-30	By Month	2020	9	Indiana	All Sexes	5-14 years	0	10	0	0	0	0
2021-03-31	2020-09-01	2020-09-30	By Month	2020	9	Indiana	All Sexes	15-24 years	0	86		0	0		One or more data cells have counts between 1-9 and have been suppressed in accordance with NCHS confidentiality standards.
2021-03-31	2020-09-01	2020-09-30	By Month	2020	9	Indiana	All Sexes	18-29 years	0	127		0	0		One or more data cells have counts between 1-9 and have been suppressed in accordance with NCHS confidentiality standards.
2021-03-31	2020-09-01	2020-09-30	By Month	2020	9	Indiana	All Sexes	25-34 years	0	134		0	0		One or more data cells have counts between 1-9 and have been suppressed in accordance with NCHS confidentiality standards.
2021-03-31	2020-09-01	2020-09-30	By Month	2020	9	Indiana	All Sexes	30-39 years		151		0	0		One or more data cells have counts between 1-9 and have been suppressed in accordance with NCHS confidentiality standards.
2021-03-31	2020-09-01	2020-09-30	By Month	2020	9	Indiana	All Sexes	35-44 years		172	10		0	13	One or more data cells have counts between 1-9 and have been suppressed in accordance with NCHS confidentiality standards.
2021-03-31	2020-09-01	2020-09-30	By Month	2020	9	Indiana	All Sexes	40-49 years	11	240	18		0	22	One or more data cells have counts between 1-9 and have been suppressed in accordance with NCHS confidentiality standards.
2021-03-31	2020-09-01	2020-09-30	By Month	2020	9	Indiana	All Sexes	45-54 years	11	320	23		0	28	One or more data cells have counts between 1-9 and have been suppressed in accordance with NCHS confidentiality standards.
2021-03-31	2020-09-01	2020-09-30	By Month	2020	9	Indiana	All Sexes	50-64 years	47	930	69	30	0	86
2021-03-31	2020-09-01	2020-09-30	By Month	2020	9	Indiana	All Sexes	55-64 years	41	751	55	26	0	70
2021-03-31	2020-09-01	2020-09-30	By Month	2020	9	Indiana	All Sexes	65-74 years	81	1201	118	42	0	157
2021-03-31	2020-09-01	2020-09-30	By Month	2020	9	Indiana	All Sexes	75-84 years	126	1422	135	57	0	204
2021-03-31	2020-09-01	2020-09-30	By Month	2020	9	Indiana	All Sexes	85 years and over	143	1734	148	59	0	232
2021-03-31	2020-09-01	2020-09-30	By Month	2020	9	Indiana	Male	All Ages	221	2976	252	116	0	357
2021-03-31	2020-09-01	2020-09-30	By Month	2020	9	Indiana	Male	Under 1 year		22	0	0	0		One or more data cells have counts between 1-9 and have been suppressed in accordance with NCHS confidentiality standards.
2021-03-31	2020-09-01	2020-09-30	By Month	2020	9	Indiana	Male	0-17 years		40		0	0		One or more data cells have counts between 1-9 and have been suppressed in accordance with NCHS confidentiality standards.
2021-03-31	2020-09-01	2020-09-30	By Month	2020	9	Indiana	Male	1-4 years	0		0	0	0	0	One or more data cells have counts between 1-9 and have been suppressed in accordance with NCHS confidentiality standards.
2021-03-31	2020-09-01	2020-09-30	By Month	2020	9	Indiana	Male	5-14 years	0		0	0	0	0	One or more data cells have counts between 1-9 and have been suppressed in accordance with NCHS confidentiality standards.
2021-03-31	2020-09-01	2020-09-30	By Month	2020	9	Indiana	Male	15-24 years	0	63		0	0		One or more data cells have counts between 1-9 and have been suppressed in accordance with NCHS confidentiality standards.
2021-03-31	2020-09-01	2020-09-30	By Month	2020	9	Indiana	Male	18-29 years	0	87	0	0	0	0
2021-03-31	2020-09-01	2020-09-30	By Month	2020	9	Indiana	Male	25-34 years	0	89	0	0	0	0
2021-03-31	2020-09-01	2020-09-30	By Month	2020	9	Indiana	Male	30-39 years		103		0	0		One or more data cells have counts between 1-9 and have been suppressed in accordance with NCHS confidentiality standards.
2021-03-31	2020-09-01	2020-09-30	By Month	2020	9	Indiana	Male	35-44 years		116			0		One or more data cells have counts between 1-9 and have been suppressed in accordance with NCHS confidentiality standards.
2021-03-31	2020-09-01	2020-09-30	By Month	2020	9	Indiana	Male	40-49 years	10	150	10		0	13	One or more data cells have counts between 1-9 and have been suppressed in accordance with NCHS confidentiality standards.
2021-03-31	2020-09-01	2020-09-30	By Month	2020	9	Indiana	Male	45-54 years		191	12		0	17	One or more data cells have counts between 1-9 and have been suppressed in accordance with NCHS confidentiality standards.
2021-03-31	2020-09-01	2020-09-30	By Month	2020	9	Indiana	Male	50-64 years	29	545	37	20	0	46
2021-03-31	2020-09-01	2020-09-30	By Month	2020	9	Indiana	Male	55-64 years	25	436	29	18	0	36
2021-03-31	2020-09-01	2020-09-30	By Month	2020	9	Indiana	Male	65-74 years	45	689	74	27	0	92
2021-03-31	2020-09-01	2020-09-30	By Month	2020	9	Indiana	Male	75-84 years	70	710	69	37	0	102
2021-03-31	2020-09-01	2020-09-30	By Month	2020	9	Indiana	Male	85 years and over	65	652	60	25	0	100
2021-03-31	2020-09-01	2020-09-30	By Month	2020	9	Indiana	Female	All Ages	190	2903	241	79	0	352
2021-03-31	2020-09-01	2020-09-30	By Month	2020	9	Indiana	Female	Under 1 year	0	21	0	0	0	0
2021-03-31	2020-09-01	2020-09-30	By Month	2020	9	Indiana	Female	0-17 years	0	34	0	0	0	0
2021-03-31	2020-09-01	2020-09-30	By Month	2020	9	Indiana	Female	1-4 years	0		0	0	0	0	One or more data cells have counts between 1-9 and have been suppressed in accordance with NCHS confidentiality standards.
2021-03-31	2020-09-01	2020-09-30	By Month	2020	9	Indiana	Female	5-14 years	0		0	0	0	0	One or more data cells have counts between 1-9 and have been suppressed in accordance with NCHS confidentiality standards.
2021-03-31	2020-09-01	2020-09-30	By Month	2020	9	Indiana	Female	15-24 years	0	23		0	0		One or more data cells have counts between 1-9 and have been suppressed in accordance with NCHS confidentiality standards.
2021-03-31	2020-09-01	2020-09-30	By Month	2020	9	Indiana	Female	18-29 years	0	40		0	0		One or more data cells have counts between 1-9 and have been suppressed in accordance with NCHS confidentiality standards.
2021-03-31	2020-09-01	2020-09-30	By Month	2020	9	Indiana	Female	25-34 years	0	45		0	0		One or more data cells have counts between 1-9 and have been suppressed in accordance with NCHS confidentiality standards.
2021-03-31	2020-09-01	2020-09-30	By Month	2020	9	Indiana	Female	30-39 years		48	0	0	0		One or more data cells have counts between 1-9 and have been suppressed in accordance with NCHS confidentiality standards.
2021-03-31	2020-09-01	2020-09-30	By Month	2020	9	Indiana	Female	35-44 years		56		0	0		One or more data cells have counts between 1-9 and have been suppressed in accordance with NCHS confidentiality standards.
2021-03-31	2020-09-01	2020-09-30	By Month	2020	9	Indiana	Female	40-49 years		90		0	0		One or more data cells have counts between 1-9 and have been suppressed in accordance with NCHS confidentiality standards.
2021-03-31	2020-09-01	2020-09-30	By Month	2020	9	Indiana	Female	45-54 years		129	11		0	11	One or more data cells have counts between 1-9 and have been suppressed in accordance with NCHS confidentiality standards.
2021-03-31	2020-09-01	2020-09-30	By Month	2020	9	Indiana	Female	50-64 years	18	385	32	10	0	40
2021-03-31	2020-09-01	2020-09-30	By Month	2020	9	Indiana	Female	55-64 years	16	315	26		0	34	One or more data cells have counts between 1-9 and have been suppressed in accordance with NCHS confidentiality standards.
2021-03-31	2020-09-01	2020-09-30	By Month	2020	9	Indiana	Female	65-74 years	36	512	44	15	0	65
2021-03-31	2020-09-01	2020-09-30	By Month	2020	9	Indiana	Female	75-84 years	56	712	66	20	0	102
2021-03-31	2020-09-01	2020-09-30	By Month	2020	9	Indiana	Female	85 years and over	78	1082	88	34	0	132
2021-03-31	2020-10-01	2020-10-31	By Month	2020	10	Indiana	All Sexes	All Ages	877	6672	782	431	0	1228
2021-03-31	2020-10-01	2020-10-31	By Month	2020	10	Indiana	All Sexes	Under 1 year	0	44	0	0	0	0
2021-03-31	2020-10-01	2020-10-31	By Month	2020	10	Indiana	All Sexes	0-17 years	0	78	0	0	0	0
2021-03-31	2020-10-01	2020-10-31	By Month	2020	10	Indiana	All Sexes	1-4 years	0	10	0	0	0	0
2021-03-31	2020-10-01	2020-10-31	By Month	2020	10	Indiana	All Sexes	5-14 years	0	16	0	0	0	0
2021-03-31	2020-10-01	2020-10-31	By Month	2020	10	Indiana	All Sexes	15-24 years		77	0	0	0		One or more data cells have counts between 1-9 and have been suppressed in accordance with NCHS confidentiality standards.
2021-03-31	2020-10-01	2020-10-31	By Month	2020	10	Indiana	All Sexes	18-29 years		143	0	0	0		One or more data cells have counts between 1-9 and have been suppressed in accordance with NCHS confidentiality standards.
2021-03-31	2020-10-01	2020-10-31	By Month	2020	10	Indiana	All Sexes	25-34 years		179			0		One or more data cells have counts between 1-9 and have been suppressed in accordance with NCHS confidentiality standards.
2021-03-31	2020-10-01	2020-10-31	By Month	2020	10	Indiana	All Sexes	30-39 years		201			0		One or more data cells have counts between 1-9 and have been suppressed in accordance with NCHS confidentiality standards.
2021-03-31	2020-10-01	2020-10-31	By Month	2020	10	Indiana	All Sexes	35-44 years		201			0	11	One or more data cells have counts between 1-9 and have been suppressed in accordance with NCHS confidentiality standards.
2021-03-31	2020-10-01	2020-10-31	By Month	2020	10	Indiana	All Sexes	40-49 years	15	258	19	10	0	24
2021-03-31	2020-10-01	2020-10-31	By Month	2020	10	Indiana	All Sexes	45-54 years	31	370	34	20	0	45
2021-03-31	2020-10-01	2020-10-31	By Month	2020	10	Indiana	All Sexes	50-64 years	89	1070	111	53	0	147
2021-03-31	2020-10-01	2020-10-31	By Month	2020	10	Indiana	All Sexes	55-64 years	70	853	91	42	0	119
2021-03-31	2020-10-01	2020-10-31	By Month	2020	10	Indiana	All Sexes	65-74 years	162	1345	177	92	0	247
2021-03-31	2020-10-01	2020-10-31	By Month	2020	10	Indiana	All Sexes	75-84 years	254	1649	244	143	0	355
2021-03-31	2020-10-01	2020-10-31	By Month	2020	10	Indiana	All Sexes	85 years and over	347	1928	227	130	0	444
2021-03-31	2020-10-01	2020-10-31	By Month	2020	10	Indiana	Male	All Ages	448	3434	425	244	0	629
2021-03-31	2020-10-01	2020-10-31	By Month	2020	10	Indiana	Male	Under 1 year	0	22	0	0	0	0
2021-03-31	2020-10-01	2020-10-31	By Month	2020	10	Indiana	Male	0-17 years	0	40	0	0	0	0
2021-03-31	2020-10-01	2020-10-31	By Month	2020	10	Indiana	Male	1-4 years	0		0	0	0	0	One or more data cells have counts between 1-9 and have been suppressed in accordance with NCHS confidentiality standards.
2021-03-31	2020-10-01	2020-10-31	By Month	2020	10	Indiana	Male	5-14 years	0		0	0	0	0	One or more data cells have counts between 1-9 and have been suppressed in accordance with NCHS confidentiality standards.
2021-03-31	2020-10-01	2020-10-31	By Month	2020	10	Indiana	Male	15-24 years	0	52	0	0	0	0
2021-03-31	2020-10-01	2020-10-31	By Month	2020	10	Indiana	Male	18-29 years		92	0	0	0		One or more data cells have counts between 1-9 and have been suppressed in accordance with NCHS confidentiality standards.
2021-03-31	2020-10-01	2020-10-31	By Month	2020	10	Indiana	Male	25-34 years		116			0		One or more data cells have counts between 1-9 and have been suppressed in accordance with NCHS confidentiality standards.
2021-03-31	2020-10-01	2020-10-31	By Month	2020	10	Indiana	Male	30-39 years		130			0		One or more data cells have counts between 1-9 and have been suppressed in accordance with NCHS confidentiality standards.
2021-03-31	2020-10-01	2020-10-31	By Month	2020	10	Indiana	Male	35-44 years		121			0		One or more data cells have counts between 1-9 and have been suppressed in accordance with NCHS confidentiality standards.
2021-03-31	2020-10-01	2020-10-31	By Month	2020	10	Indiana	Male	40-49 years		157	12		0	13	One or more data cells have counts between 1-9 and have been suppressed in accordance with NCHS confidentiality standards.
2021-03-31	2020-10-01	2020-10-31	By Month	2020	10	Indiana	Male	45-54 years	19	240	22	13	0	28
2021-03-31	2020-10-01	2020-10-31	By Month	2020	10	Indiana	Male	50-64 years	62	679	65	36	0	91
2021-03-31	2020-10-01	2020-10-31	By Month	2020	10	Indiana	Male	55-64 years	49	535	53	29	0	73
2021-03-31	2020-10-01	2020-10-31	By Month	2020	10	Indiana	Male	65-74 years	99	762	109	58	0	150
2021-03-31	2020-10-01	2020-10-31	By Month	2020	10	Indiana	Male	75-84 years	142	863	131	79	0	194
2021-03-31	2020-10-01	2020-10-31	By Month	2020	10	Indiana	Male	85 years and over	132	711	106	62	0	176
2021-03-31	2020-10-01	2020-10-31	By Month	2020	10	Indiana	Female	All Ages	429	3238	357	187	0	599
2021-03-31	2020-10-01	2020-10-31	By Month	2020	10	Indiana	Female	Under 1 year	0	22	0	0	0	0
2021-03-31	2020-10-01	2020-10-31	By Month	2020	10	Indiana	Female	0-17 years	0	38	0	0	0	0
2021-03-31	2020-10-01	2020-10-31	By Month	2020	10	Indiana	Female	1-4 years	0		0	0	0	0	One or more data cells have counts between 1-9 and have been suppressed in accordance with NCHS confidentiality standards.
2021-03-31	2020-10-01	2020-10-31	By Month	2020	10	Indiana	Female	5-14 years	0		0	0	0	0	One or more data cells have counts between 1-9 and have been suppressed in accordance with NCHS confidentiality standards.
2021-03-31	2020-10-01	2020-10-31	By Month	2020	10	Indiana	Female	15-24 years		25	0	0	0		One or more data cells have counts between 1-9 and have been suppressed in accordance with NCHS confidentiality standards.
2021-03-31	2020-10-01	2020-10-31	By Month	2020	10	Indiana	Female	18-29 years		51	0	0	0		One or more data cells have counts between 1-9 and have been suppressed in accordance with NCHS confidentiality standards.
2021-03-31	2020-10-01	2020-10-31	By Month	2020	10	Indiana	Female	25-34 years		63	0	0	0		One or more data cells have counts between 1-9 and have been suppressed in accordance with NCHS confidentiality standards.
2021-03-31	2020-10-01	2020-10-31	By Month	2020	10	Indiana	Female	30-39 years		71			0		One or more data cells have counts between 1-9 and have been suppressed in accordance with NCHS confidentiality standards.
2021-03-31	2020-10-01	2020-10-31	By Month	2020	10	Indiana	Female	35-44 years		80			0		One or more data cells have counts between 1-9 and have been suppressed in accordance with NCHS confidentiality standards.
2021-03-31	2020-10-01	2020-10-31	By Month	2020	10	Indiana	Female	40-49 years		101			0	11	One or more data cells have counts between 1-9 and have been suppressed in accordance with NCHS confidentiality standards.
2021-03-31	2020-10-01	2020-10-31	By Month	2020	10	Indiana	Female	45-54 years	12	130	12		0	17	One or more data cells have counts between 1-9 and have been suppressed in accordance with NCHS confidentiality standards.
2021-03-31	2020-10-01	2020-10-31	By Month	2020	10	Indiana	Female	50-64 years	27	391	46	17	0	56
2021-03-31	2020-10-01	2020-10-31	By Month	2020	10	Indiana	Female	55-64 years	21	318	38	13	0	46
2021-03-31	2020-10-01	2020-10-31	By Month	2020	10	Indiana	Female	65-74 years	63	583	68	34	0	97
2021-03-31	2020-10-01	2020-10-31	By Month	2020	10	Indiana	Female	75-84 years	112	786	113	64	0	161
2021-03-31	2020-10-01	2020-10-31	By Month	2020	10	Indiana	Female	85 years and over	215	1217	121	68	0	268
2021-03-31	2020-11-01	2020-11-30	By Month	2020	11	Indiana	All Sexes	All Ages	2003	7775	1287	990		2302	One or more data cells have counts between 1-9 and have been suppressed in accordance with NCHS confidentiality standards.
2021-03-31	2020-11-01	2020-11-30	By Month	2020	11	Indiana	All Sexes	Under 1 year	0	41		0	0		One or more data cells have counts between 1-9 and have been suppressed in accordance with NCHS confidentiality standards.
2021-03-31	2020-11-01	2020-11-30	By Month	2020	11	Indiana	All Sexes	0-17 years	0	60		0	0		One or more data cells have counts between 1-9 and have been suppressed in accordance with NCHS confidentiality standards.
2021-03-31	2020-11-01	2020-11-30	By Month	2020	11	Indiana	All Sexes	1-4 years	0		0	0	0	0	One or more data cells have counts between 1-9 and have been suppressed in accordance with NCHS confidentiality standards.
2021-03-31	2020-11-01	2020-11-30	By Month	2020	11	Indiana	All Sexes	5-14 years	0		0	0	0	0	One or more data cells have counts between 1-9 and have been suppressed in accordance with NCHS confidentiality standards.
2021-03-31	2020-11-01	2020-11-30	By Month	2020	11	Indiana	All Sexes	15-24 years	0	67	0	0	0	0
2021-03-31	2020-11-01	2020-11-30	By Month	2020	11	Indiana	All Sexes	18-29 years	0	112	0	0	0	0
2021-03-31	2020-11-01	2020-11-30	By Month	2020	11	Indiana	All Sexes	25-34 years		127			0		One or more data cells have counts between 1-9 and have been suppressed in accordance with NCHS confidentiality standards.
2021-03-31	2020-11-01	2020-11-30	By Month	2020	11	Indiana	All Sexes	30-39 years	10	173			0	14	One or more data cells have counts between 1-9 and have been suppressed in accordance with NCHS confidentiality standards.
2021-03-31	2020-11-01	2020-11-30	By Month	2020	11	Indiana	All Sexes	35-44 years	22	226	18	11	0	29
2021-03-31	2020-11-01	2020-11-30	By Month	2020	11	Indiana	All Sexes	40-49 years	31	265	30	16	0	45
2021-03-31	2020-11-01	2020-11-30	By Month	2020	11	Indiana	All Sexes	45-54 years	37	351	42	22	0	57
2021-03-31	2020-11-01	2020-11-30	By Month	2020	11	Indiana	All Sexes	50-64 years	220	1172	183	127		277	One or more data cells have counts between 1-9 and have been suppressed in accordance with NCHS confidentiality standards.
2021-03-31	2020-11-01	2020-11-30	By Month	2020	11	Indiana	All Sexes	55-64 years	199	960	160	114		246	One or more data cells have counts between 1-9 and have been suppressed in accordance with NCHS confidentiality standards.
2021-03-31	2020-11-01	2020-11-30	By Month	2020	11	Indiana	All Sexes	65-74 years	379	1542	291	222		448	One or more data cells have counts between 1-9 and have been suppressed in accordance with NCHS confidentiality standards.
2021-03-31	2020-11-01	2020-11-30	By Month	2020	11	Indiana	All Sexes	75-84 years	597	1999	376	314		660	One or more data cells have counts between 1-9 and have been suppressed in accordance with NCHS confidentiality standards.
2021-03-31	2020-11-01	2020-11-30	By Month	2020	11	Indiana	All Sexes	85 years and over	766	2452	397	306	0	857
2021-03-31	2020-11-01	2020-11-30	By Month	2020	11	Indiana	Male	All Ages	1057	4025	721	565		1214	One or more data cells have counts between 1-9 and have been suppressed in accordance with NCHS confidentiality standards.
2021-03-31	2020-11-01	2020-11-30	By Month	2020	11	Indiana	Male	Under 1 year	0	21		0	0		One or more data cells have counts between 1-9 and have been suppressed in accordance with NCHS confidentiality standards.
2021-03-31	2020-11-01	2020-11-30	By Month	2020	11	Indiana	Male	0-17 years	0	32		0	0		One or more data cells have counts between 1-9 and have been suppressed in accordance with NCHS confidentiality standards.
2021-03-31	2020-11-01	2020-11-30	By Month	2020	11	Indiana	Male	1-4 years	0	0	0	0	0	0
2021-03-31	2020-11-01	2020-11-30	By Month	2020	11	Indiana	Male	5-14 years	0		0	0	0	0	One or more data cells have counts between 1-9 and have been suppressed in accordance with NCHS confidentiality standards.
2021-03-31	2020-11-01	2020-11-30	By Month	2020	11	Indiana	Male	15-24 years	0	54	0	0	0	0
2021-03-31	2020-11-01	2020-11-30	By Month	2020	11	Indiana	Male	18-29 years	0	88	0	0	0	0
2021-03-31	2020-11-01	2020-11-30	By Month	2020	11	Indiana	Male	25-34 years		89			0		One or more data cells have counts between 1-9 and have been suppressed in accordance with NCHS confidentiality standards.
2021-03-31	2020-11-01	2020-11-30	By Month	2020	11	Indiana	Male	30-39 years		111			0		One or more data cells have counts between 1-9 and have been suppressed in accordance with NCHS confidentiality standards.
2021-03-31	2020-11-01	2020-11-30	By Month	2020	11	Indiana	Male	35-44 years	14	150	11		0	18	One or more data cells have counts between 1-9 and have been suppressed in accordance with NCHS confidentiality standards.
2021-03-31	2020-11-01	2020-11-30	By Month	2020	11	Indiana	Male	40-49 years	21	176	18		0	30	One or more data cells have counts between 1-9 and have been suppressed in accordance with NCHS confidentiality standards.
2021-03-31	2020-11-01	2020-11-30	By Month	2020	11	Indiana	Male	45-54 years	21	228	23	11	0	33
2021-03-31	2020-11-01	2020-11-30	By Month	2020	11	Indiana	Male	50-64 years	132	736	110	73		170	One or more data cells have counts between 1-9 and have been suppressed in accordance with NCHS confidentiality standards.
2021-03-31	2020-11-01	2020-11-30	By Month	2020	11	Indiana	Male	55-64 years	121	597	98	66		154	One or more data cells have counts between 1-9 and have been suppressed in accordance with NCHS confidentiality standards.
2021-03-31	2020-11-01	2020-11-30	By Month	2020	11	Indiana	Male	65-74 years	231	871	170	137		264	One or more data cells have counts between 1-9 and have been suppressed in accordance with NCHS confidentiality standards.
2021-03-31	2020-11-01	2020-11-30	By Month	2020	11	Indiana	Male	75-84 years	341	1065	216	183	0	374
2021-03-31	2020-11-01	2020-11-30	By Month	2020	11	Indiana	Male	85 years and over	327	946	200	160	0	367
2021-03-31	2020-11-01	2020-11-30	By Month	2020	11	Indiana	Female	All Ages	946	3750	566	425		1088	One or more data cells have counts between 1-9 and have been suppressed in accordance with NCHS confidentiality standards.
2021-03-31	2020-11-01	2020-11-30	By Month	2020	11	Indiana	Female	Under 1 year	0	20	0	0	0	0
2021-03-31	2020-11-01	2020-11-30	By Month	2020	11	Indiana	Female	0-17 years	0	28	0	0	0	0
2021-03-31	2020-11-01	2020-11-30	By Month	2020	11	Indiana	Female	1-4 years	0		0	0	0	0	One or more data cells have counts between 1-9 and have been suppressed in accordance with NCHS confidentiality standards.
2021-03-31	2020-11-01	2020-11-30	By Month	2020	11	Indiana	Female	5-14 years	0		0	0	0	0	One or more data cells have counts between 1-9 and have been suppressed in accordance with NCHS confidentiality standards.
2021-03-31	2020-11-01	2020-11-30	By Month	2020	11	Indiana	Female	15-24 years	0	13	0	0	0	0
2021-03-31	2020-11-01	2020-11-30	By Month	2020	11	Indiana	Female	18-29 years	0	24	0	0	0	0
2021-03-31	2020-11-01	2020-11-30	By Month	2020	11	Indiana	Female	25-34 years		38	0	0	0		One or more data cells have counts between 1-9 and have been suppressed in accordance with NCHS confidentiality standards.
2021-03-31	2020-11-01	2020-11-30	By Month	2020	11	Indiana	Female	30-39 years		62			0		One or more data cells have counts between 1-9 and have been suppressed in accordance with NCHS confidentiality standards.
2021-03-31	2020-11-01	2020-11-30	By Month	2020	11	Indiana	Female	35-44 years		76			0	11	One or more data cells have counts between 1-9 and have been suppressed in accordance with NCHS confidentiality standards.
2021-03-31	2020-11-01	2020-11-30	By Month	2020	11	Indiana	Female	40-49 years	10	89	12		0	15	One or more data cells have counts between 1-9 and have been suppressed in accordance with NCHS confidentiality standards.
2021-03-31	2020-11-01	2020-11-30	By Month	2020	11	Indiana	Female	45-54 years	16	123	19	11	0	24
2021-03-31	2020-11-01	2020-11-30	By Month	2020	11	Indiana	Female	50-64 years	88	436	73	54	0	107
2021-03-31	2020-11-01	2020-11-30	By Month	2020	11	Indiana	Female	55-64 years	78	363	62	48	0	92
2021-03-31	2020-11-01	2020-11-30	By Month	2020	11	Indiana	Female	65-74 years	148	671	121	85	0	184
2021-03-31	2020-11-01	2020-11-30	By Month	2020	11	Indiana	Female	75-84 years	256	934	160	131		286	One or more data cells have counts between 1-9 and have been suppressed in accordance with NCHS confidentiality standards.
2021-03-31	2020-11-01	2020-11-30	By Month	2020	11	Indiana	Female	85 years and over	439	1506	197	146	0	490
2021-03-31	2020-12-01	2020-12-31	By Month	2020	12	Indiana	All Sexes	All Ages	2785	8394	1728	1372		3144	One or more data cells have counts between 1-9 and have been suppressed in accordance with NCHS confidentiality standards.
2021-03-31	2020-12-01	2020-12-31	By Month	2020	12	Indiana	All Sexes	Under 1 year	0	25		0	0		One or more data cells have counts between 1-9 and have been suppressed in accordance with NCHS confidentiality standards.
2021-03-31	2020-12-01	2020-12-31	By Month	2020	12	Indiana	All Sexes	0-17 years		51		0	0		One or more data cells have counts between 1-9 and have been suppressed in accordance with NCHS confidentiality standards.
2021-03-31	2020-12-01	2020-12-31	By Month	2020	12	Indiana	All Sexes	1-4 years			0	0	0		One or more data cells have counts between 1-9 and have been suppressed in accordance with NCHS confidentiality standards.
2021-03-31	2020-12-01	2020-12-31	By Month	2020	12	Indiana	All Sexes	5-14 years				0	0		One or more data cells have counts between 1-9 and have been suppressed in accordance with NCHS confidentiality standards.
2021-03-31	2020-12-01	2020-12-31	By Month	2020	12	Indiana	All Sexes	15-24 years		70			0		One or more data cells have counts between 1-9 and have been suppressed in accordance with NCHS confidentiality standards.
2021-03-31	2020-12-01	2020-12-31	By Month	2020	12	Indiana	All Sexes	18-29 years		115			0		One or more data cells have counts between 1-9 and have been suppressed in accordance with NCHS confidentiality standards.
2021-03-31	2020-12-01	2020-12-31	By Month	2020	12	Indiana	All Sexes	25-34 years		132			0		One or more data cells have counts between 1-9 and have been suppressed in accordance with NCHS confidentiality standards.
2021-03-31	2020-12-01	2020-12-31	By Month	2020	12	Indiana	All Sexes	30-39 years		147			0	13	One or more data cells have counts between 1-9 and have been suppressed in accordance with NCHS confidentiality standards.
2021-03-31	2020-12-01	2020-12-31	By Month	2020	12	Indiana	All Sexes	35-44 years	24	199	24	16	0	32
2021-03-31	2020-12-01	2020-12-31	By Month	2020	12	Indiana	All Sexes	40-49 years	42	277	39	27	0	54
2021-03-31	2020-12-01	2020-12-31	By Month	2020	12	Indiana	All Sexes	45-54 years	74	390	61	43	0	92
2021-03-31	2020-12-01	2020-12-31	By Month	2020	12	Indiana	All Sexes	50-64 years	292	1227	232	164		361	One or more data cells have counts between 1-9 and have been suppressed in accordance with NCHS confidentiality standards.
2021-03-31	2020-12-01	2020-12-31	By Month	2020	12	Indiana	All Sexes	55-64 years	243	987	191	135		300	One or more data cells have counts between 1-9 and have been suppressed in accordance with NCHS confidentiality standards.
2021-03-31	2020-12-01	2020-12-31	By Month	2020	12	Indiana	All Sexes	65-74 years	508	1683	381	303		587	One or more data cells have counts between 1-9 and have been suppressed in accordance with NCHS confidentiality standards.
2021-03-31	2020-12-01	2020-12-31	By Month	2020	12	Indiana	All Sexes	75-84 years	865	2311	566	463		969	One or more data cells have counts between 1-9 and have been suppressed in accordance with NCHS confidentiality standards.
2021-03-31	2020-12-01	2020-12-31	By Month	2020	12	Indiana	All Sexes	85 years and over	1063	2583	496	407	0	1152
2021-03-31	2020-12-01	2020-12-31	By Month	2020	12	Indiana	Male	All Ages	1397	4333	939	745		1593	One or more data cells have counts between 1-9 and have been suppressed in accordance with NCHS confidentiality standards.
2021-03-31	2020-12-01	2020-12-31	By Month	2020	12	Indiana	Male	Under 1 year	0	13	0	0	0	0
2021-03-31	2020-12-01	2020-12-31	By Month	2020	12	Indiana	Male	0-17 years		32	0	0	0		One or more data cells have counts between 1-9 and have been suppressed in accordance with NCHS confidentiality standards.
2021-03-31	2020-12-01	2020-12-31	By Month	2020	12	Indiana	Male	1-4 years			0	0	0		One or more data cells have counts between 1-9 and have been suppressed in accordance with NCHS confidentiality standards.
2021-03-31	2020-12-01	2020-12-31	By Month	2020	12	Indiana	Male	5-14 years	0		0	0	0	0	One or more data cells have counts between 1-9 and have been suppressed in accordance with NCHS confidentiality standards.
2021-03-31	2020-12-01	2020-12-31	By Month	2020	12	Indiana	Male	15-24 years	0	53	0	0	0	0
2021-03-31	2020-12-01	2020-12-31	By Month	2020	12	Indiana	Male	18-29 years		79			0		One or more data cells have counts between 1-9 and have been suppressed in accordance with NCHS confidentiality standards.
2021-03-31	2020-12-01	2020-12-31	By Month	2020	12	Indiana	Male	25-34 years		86			0		One or more data cells have counts between 1-9 and have been suppressed in accordance with NCHS confidentiality standards.
2021-03-31	2020-12-01	2020-12-31	By Month	2020	12	Indiana	Male	30-39 years		96			0		One or more data cells have counts between 1-9 and have been suppressed in accordance with NCHS confidentiality standards.
2021-03-31	2020-12-01	2020-12-31	By Month	2020	12	Indiana	Male	35-44 years	14	125	12		0	18	One or more data cells have counts between 1-9 and have been suppressed in accordance with NCHS confidentiality standards.
2021-03-31	2020-12-01	2020-12-31	By Month	2020	12	Indiana	Male	40-49 years	21	165	18	10	0	29
2021-03-31	2020-12-01	2020-12-31	By Month	2020	12	Indiana	Male	45-54 years	41	235	32	23	0	50
2021-03-31	2020-12-01	2020-12-31	By Month	2020	12	Indiana	Male	50-64 years	172	767	128	92		209	One or more data cells have counts between 1-9 and have been suppressed in accordance with NCHS confidentiality standards.
2021-03-31	2020-12-01	2020-12-31	By Month	2020	12	Indiana	Male	55-64 years	142	617	104	73		174	One or more data cells have counts between 1-9 and have been suppressed in accordance with NCHS confidentiality standards.
2021-03-31	2020-12-01	2020-12-31	By Month	2020	12	Indiana	Male	65-74 years	278	957	210	167		322	One or more data cells have counts between 1-9 and have been suppressed in accordance with NCHS confidentiality standards.
2021-03-31	2020-12-01	2020-12-31	By Month	2020	12	Indiana	Male	75-84 years	505	1228	346	288		563	One or more data cells have counts between 1-9 and have been suppressed in accordance with NCHS confidentiality standards.
2021-03-31	2020-12-01	2020-12-31	By Month	2020	12	Indiana	Male	85 years and over	413	1009	231	184	0	460
2021-03-31	2020-12-01	2020-12-31	By Month	2020	12	Indiana	Female	All Ages	1388	4061	789	627		1551	One or more data cells have counts between 1-9 and have been suppressed in accordance with NCHS confidentiality standards.
2021-03-31	2020-12-01	2020-12-31	By Month	2020	12	Indiana	Female	Under 1 year	0	12		0	0		One or more data cells have counts between 1-9 and have been suppressed in accordance with NCHS confidentiality standards.
2021-03-31	2020-12-01	2020-12-31	By Month	2020	12	Indiana	Female	0-17 years		19		0	0		One or more data cells have counts between 1-9 and have been suppressed in accordance with NCHS confidentiality standards.
2021-03-31	2020-12-01	2020-12-31	By Month	2020	12	Indiana	Female	1-4 years	0		0	0	0	0	One or more data cells have counts between 1-9 and have been suppressed in accordance with NCHS confidentiality standards.
2021-03-31	2020-12-01	2020-12-31	By Month	2020	12	Indiana	Female	5-14 years				0	0		One or more data cells have counts between 1-9 and have been suppressed in accordance with NCHS confidentiality standards.
2021-03-31	2020-12-01	2020-12-31	By Month	2020	12	Indiana	Female	15-24 years		17			0		One or more data cells have counts between 1-9 and have been suppressed in accordance with NCHS confidentiality standards.
2021-03-31	2020-12-01	2020-12-31	By Month	2020	12	Indiana	Female	18-29 years		36			0		One or more data cells have counts between 1-9 and have been suppressed in accordance with NCHS confidentiality standards.
2021-03-31	2020-12-01	2020-12-31	By Month	2020	12	Indiana	Female	25-34 years		46			0		One or more data cells have counts between 1-9 and have been suppressed in accordance with NCHS confidentiality standards.
2021-03-31	2020-12-01	2020-12-31	By Month	2020	12	Indiana	Female	30-39 years		51			0		One or more data cells have counts between 1-9 and have been suppressed in accordance with NCHS confidentiality standards.
2021-03-31	2020-12-01	2020-12-31	By Month	2020	12	Indiana	Female	35-44 years	10	74	12		0	14	One or more data cells have counts between 1-9 and have been suppressed in accordance with NCHS confidentiality standards.
2021-03-31	2020-12-01	2020-12-31	By Month	2020	12	Indiana	Female	40-49 years	21	112	21	17	0	25
2021-03-31	2020-12-01	2020-12-31	By Month	2020	12	Indiana	Female	45-54 years	33	155	29	20	0	42
2021-03-31	2020-12-01	2020-12-31	By Month	2020	12	Indiana	Female	50-64 years	120	460	104	72	0	152
2021-03-31	2020-12-01	2020-12-31	By Month	2020	12	Indiana	Female	55-64 years	101	370	87	62	0	126
2021-03-31	2020-12-01	2020-12-31	By Month	2020	12	Indiana	Female	65-74 years	230	726	171	136	0	265
2021-03-31	2020-12-01	2020-12-31	By Month	2020	12	Indiana	Female	75-84 years	360	1083	220	175		406	One or more data cells have counts between 1-9 and have been suppressed in accordance with NCHS confidentiality standards.
2021-03-31	2020-12-01	2020-12-31	By Month	2020	12	Indiana	Female	85 years and over	650	1574	265	223	0	692
2021-03-31	2021-01-01	2021-01-31	By Month	2021	1	Indiana	All Sexes	All Ages	1867	7258	1277	955		2191	One or more data cells have counts between 1-9 and have been suppressed in accordance with NCHS confidentiality standards.
2021-03-31	2021-01-01	2021-01-31	By Month	2021	1	Indiana	All Sexes	Under 1 year	0	25	0	0	0	0
2021-03-31	2021-01-01	2021-01-31	By Month	2021	1	Indiana	All Sexes	0-17 years		49			0		One or more data cells have counts between 1-9 and have been suppressed in accordance with NCHS confidentiality standards.
2021-03-31	2021-01-01	2021-01-31	By Month	2021	1	Indiana	All Sexes	1-4 years	0		0	0	0	0	One or more data cells have counts between 1-9 and have been suppressed in accordance with NCHS confidentiality standards.
2021-03-31	2021-01-01	2021-01-31	By Month	2021	1	Indiana	All Sexes	5-14 years	0	10	0	0	0	0
2021-03-31	2021-01-01	2021-01-31	By Month	2021	1	Indiana	All Sexes	15-24 years		58			0		One or more data cells have counts between 1-9 and have been suppressed in accordance with NCHS confidentiality standards.
2021-03-31	2021-01-01	2021-01-31	By Month	2021	1	Indiana	All Sexes	18-29 years		91		0			One or more data cells have counts between 1-9 and have been suppressed in accordance with NCHS confidentiality standards.
2021-03-31	2021-01-01	2021-01-31	By Month	2021	1	Indiana	All Sexes	25-34 years		114					One or more data cells have counts between 1-9 and have been suppressed in accordance with NCHS confidentiality standards.
2021-03-31	2021-01-01	2021-01-31	By Month	2021	1	Indiana	All Sexes	30-39 years		150			0	14	One or more data cells have counts between 1-9 and have been suppressed in accordance with NCHS confidentiality standards.
2021-03-31	2021-01-01	2021-01-31	By Month	2021	1	Indiana	All Sexes	35-44 years	16	186	19		0	28	One or more data cells have counts between 1-9 and have been suppressed in accordance with NCHS confidentiality standards.
2021-03-31	2021-01-01	2021-01-31	By Month	2021	1	Indiana	All Sexes	40-49 years	28	229	29	17	0	40
2021-03-31	2021-01-01	2021-01-31	By Month	2021	1	Indiana	All Sexes	45-54 years	52	340	43	30	0	65
2021-03-31	2021-01-01	2021-01-31	By Month	2021	1	Indiana	All Sexes	50-64 years	229	1115	197	150	0	276
2021-03-31	2021-01-01	2021-01-31	By Month	2021	1	Indiana	All Sexes	55-64 years	194	899	168	131	0	231
2021-03-31	2021-01-01	2021-01-31	By Month	2021	1	Indiana	All Sexes	65-74 years	397	1520	325	244	0	478
2021-03-31	2021-01-01	2021-01-31	By Month	2021	1	Indiana	All Sexes	75-84 years	571	1904	391	302		661	One or more data cells have counts between 1-9 and have been suppressed in accordance with NCHS confidentiality standards.
2021-03-31	2021-01-01	2021-01-31	By Month	2021	1	Indiana	All Sexes	85 years and over	630	2200	324	239	0	715
2021-03-31	2021-01-01	2021-01-31	By Month	2021	1	Indiana	Male	All Ages	980	3717	731	561		1152	One or more data cells have counts between 1-9 and have been suppressed in accordance with NCHS confidentiality standards.
2021-03-31	2021-01-01	2021-01-31	By Month	2021	1	Indiana	Male	Under 1 year	0	17	0	0	0	0
2021-03-31	2021-01-01	2021-01-31	By Month	2021	1	Indiana	Male	0-17 years		36			0		One or more data cells have counts between 1-9 and have been suppressed in accordance with NCHS confidentiality standards.
2021-03-31	2021-01-01	2021-01-31	By Month	2021	1	Indiana	Male	1-4 years	0		0	0	0	0	One or more data cells have counts between 1-9 and have been suppressed in accordance with NCHS confidentiality standards.
2021-03-31	2021-01-01	2021-01-31	By Month	2021	1	Indiana	Male	5-14 years	0		0	0	0	0	One or more data cells have counts between 1-9 and have been suppressed in accordance with NCHS confidentiality standards.
2021-03-31	2021-01-01	2021-01-31	By Month	2021	1	Indiana	Male	15-24 years		41			0		One or more data cells have counts between 1-9 and have been suppressed in accordance with NCHS confidentiality standards.
2021-03-31	2021-01-01	2021-01-31	By Month	2021	1	Indiana	Male	18-29 years	0	61		0			One or more data cells have counts between 1-9 and have been suppressed in accordance with NCHS confidentiality standards.
2021-03-31	2021-01-01	2021-01-31	By Month	2021	1	Indiana	Male	25-34 years		77		0			One or more data cells have counts between 1-9 and have been suppressed in accordance with NCHS confidentiality standards.
2021-03-31	2021-01-01	2021-01-31	By Month	2021	1	Indiana	Male	30-39 years		95		0	0		One or more data cells have counts between 1-9 and have been suppressed in accordance with NCHS confidentiality standards.
2021-03-31	2021-01-01	2021-01-31	By Month	2021	1	Indiana	Male	35-44 years	10	113			0	12	One or more data cells have counts between 1-9 and have been suppressed in accordance with NCHS confidentiality standards.
2021-03-31	2021-01-01	2021-01-31	By Month	2021	1	Indiana	Male	40-49 years	19	138	13	10	0	22
2021-03-31	2021-01-01	2021-01-31	By Month	2021	1	Indiana	Male	45-54 years	30	200	21	16	0	35
2021-03-31	2021-01-01	2021-01-31	By Month	2021	1	Indiana	Male	50-64 years	139	663	119	96	0	162
2021-03-31	2021-01-01	2021-01-31	By Month	2021	1	Indiana	Male	55-64 years	120	537	105	86	0	139
2021-03-31	2021-01-01	2021-01-31	By Month	2021	1	Indiana	Male	65-74 years	243	863	206	157	0	292
2021-03-31	2021-01-01	2021-01-31	By Month	2021	1	Indiana	Male	75-84 years	325	1030	243	185		384	One or more data cells have counts between 1-9 and have been suppressed in accordance with NCHS confidentiality standards.
2021-03-31	2021-01-01	2021-01-31	By Month	2021	1	Indiana	Male	85 years and over	249	831	147	112	0	284
2021-03-31	2021-01-01	2021-01-31	By Month	2021	1	Indiana	Female	All Ages	887	3541	546	394	0	1039
2021-03-31	2021-01-01	2021-01-31	By Month	2021	1	Indiana	Female	Under 1 year	0		0	0	0	0	One or more data cells have counts between 1-9 and have been suppressed in accordance with NCHS confidentiality standards.
2021-03-31	2021-01-01	2021-01-31	By Month	2021	1	Indiana	Female	0-17 years	0	13		0	0		One or more data cells have counts between 1-9 and have been suppressed in accordance with NCHS confidentiality standards.
2021-03-31	2021-01-01	2021-01-31	By Month	2021	1	Indiana	Female	1-4 years	0		0	0	0	0	One or more data cells have counts between 1-9 and have been suppressed in accordance with NCHS confidentiality standards.
2021-03-31	2021-01-01	2021-01-31	By Month	2021	1	Indiana	Female	5-14 years	0		0	0	0	0	One or more data cells have counts between 1-9 and have been suppressed in accordance with NCHS confidentiality standards.
2021-03-31	2021-01-01	2021-01-31	By Month	2021	1	Indiana	Female	15-24 years		17		0	0		One or more data cells have counts between 1-9 and have been suppressed in accordance with NCHS confidentiality standards.
2021-03-31	2021-01-01	2021-01-31	By Month	2021	1	Indiana	Female	18-29 years		30		0	0		One or more data cells have counts between 1-9 and have been suppressed in accordance with NCHS confidentiality standards.
2021-03-31	2021-01-01	2021-01-31	By Month	2021	1	Indiana	Female	25-34 years		37			0		One or more data cells have counts between 1-9 and have been suppressed in accordance with NCHS confidentiality standards.
2021-03-31	2021-01-01	2021-01-31	By Month	2021	1	Indiana	Female	30-39 years		55			0		One or more data cells have counts between 1-9 and have been suppressed in accordance with NCHS confidentiality standards.
2021-03-31	2021-01-01	2021-01-31	By Month	2021	1	Indiana	Female	35-44 years		73	13		0	16	One or more data cells have counts between 1-9 and have been suppressed in accordance with NCHS confidentiality standards.
2021-03-31	2021-01-01	2021-01-31	By Month	2021	1	Indiana	Female	40-49 years		91	16		0	18	One or more data cells have counts between 1-9 and have been suppressed in accordance with NCHS confidentiality standards.
2021-03-31	2021-01-01	2021-01-31	By Month	2021	1	Indiana	Female	45-54 years	22	140	22	14	0	30
2021-03-31	2021-01-01	2021-01-31	By Month	2021	1	Indiana	Female	50-64 years	90	452	78	54	0	114
2021-03-31	2021-01-01	2021-01-31	By Month	2021	1	Indiana	Female	55-64 years	74	362	63	45	0	92
2021-03-31	2021-01-01	2021-01-31	By Month	2021	1	Indiana	Female	65-74 years	154	657	119	87	0	186
2021-03-31	2021-01-01	2021-01-31	By Month	2021	1	Indiana	Female	75-84 years	246	874	148	117	0	277
2021-03-31	2021-01-01	2021-01-31	By Month	2021	1	Indiana	Female	85 years and over	381	1369	177	127	0	431
2021-03-31	2021-02-01	2021-02-28	By Month	2021	2	Indiana	All Sexes	All Ages	499	3643	399	263	0	635
2021-03-31	2021-02-01	2021-02-28	By Month	2021	2	Indiana	All Sexes	Under 1 year	0	16	0	0	0	0
2021-03-31	2021-02-01	2021-02-28	By Month	2021	2	Indiana	All Sexes	0-17 years	0	27		0	0		One or more data cells have counts between 1-9 and have been suppressed in accordance with NCHS confidentiality standards.
2021-03-31	2021-02-01	2021-02-28	By Month	2021	2	Indiana	All Sexes	1-4 years	0		0	0	0	0	One or more data cells have counts between 1-9 and have been suppressed in accordance with NCHS confidentiality standards.
2021-03-31	2021-02-01	2021-02-28	By Month	2021	2	Indiana	All Sexes	5-14 years	0			0	0		One or more data cells have counts between 1-9 and have been suppressed in accordance with NCHS confidentiality standards.
2021-03-31	2021-02-01	2021-02-28	By Month	2021	2	Indiana	All Sexes	15-24 years		26	0	0	0		One or more data cells have counts between 1-9 and have been suppressed in accordance with NCHS confidentiality standards.
2021-03-31	2021-02-01	2021-02-28	By Month	2021	2	Indiana	All Sexes	18-29 years		33			0		One or more data cells have counts between 1-9 and have been suppressed in accordance with NCHS confidentiality standards.
2021-03-31	2021-02-01	2021-02-28	By Month	2021	2	Indiana	All Sexes	25-34 years		38			0		One or more data cells have counts between 1-9 and have been suppressed in accordance with NCHS confidentiality standards.
2021-03-31	2021-02-01	2021-02-28	By Month	2021	2	Indiana	All Sexes	30-39 years	0	51		0	0		One or more data cells have counts between 1-9 and have been suppressed in accordance with NCHS confidentiality standards.
2021-03-31	2021-02-01	2021-02-28	By Month	2021	2	Indiana	All Sexes	35-44 years		71			0		One or more data cells have counts between 1-9 and have been suppressed in accordance with NCHS confidentiality standards.
2021-03-31	2021-02-01	2021-02-28	By Month	2021	2	Indiana	All Sexes	40-49 years		108	10		0	12	One or more data cells have counts between 1-9 and have been suppressed in accordance with NCHS confidentiality standards.
2021-03-31	2021-02-01	2021-02-28	By Month	2021	2	Indiana	All Sexes	45-54 years	14	178	14		0	19	One or more data cells have counts between 1-9 and have been suppressed in accordance with NCHS confidentiality standards.
2021-03-31	2021-02-01	2021-02-28	By Month	2021	2	Indiana	All Sexes	50-64 years	60	611	57	33	0	84
2021-03-31	2021-02-01	2021-02-28	By Month	2021	2	Indiana	All Sexes	55-64 years	50	496	48	27	0	71
2021-03-31	2021-02-01	2021-02-28	By Month	2021	2	Indiana	All Sexes	65-74 years	104	796	99	67	0	136
2021-03-31	2021-02-01	2021-02-28	By Month	2021	2	Indiana	All Sexes	75-84 years	162	927	137	97	0	202
2021-03-31	2021-02-01	2021-02-28	By Month	2021	2	Indiana	All Sexes	85 years and over	163	1090	93	59	0	197
2021-03-31	2021-02-01	2021-02-28	By Month	2021	2	Indiana	Male	All Ages	287	1852	239	161	0	365
2021-03-31	2021-02-01	2021-02-28	By Month	2021	2	Indiana	Male	Under 1 year	0		0	0	0	0	One or more data cells have counts between 1-9 and have been suppressed in accordance with NCHS confidentiality standards.
2021-03-31	2021-02-01	2021-02-28	By Month	2021	2	Indiana	Male	0-17 years	0	15	0	0	0	0
2021-03-31	2021-02-01	2021-02-28	By Month	2021	2	Indiana	Male	1-4 years	0		0	0	0	0	One or more data cells have counts between 1-9 and have been suppressed in accordance with NCHS confidentiality standards.
2021-03-31	2021-02-01	2021-02-28	By Month	2021	2	Indiana	Male	5-14 years	0		0	0	0	0	One or more data cells have counts between 1-9 and have been suppressed in accordance with NCHS confidentiality standards.
2021-03-31	2021-02-01	2021-02-28	By Month	2021	2	Indiana	Male	15-24 years		16	0	0	0		One or more data cells have counts between 1-9 and have been suppressed in accordance with NCHS confidentiality standards.
2021-03-31	2021-02-01	2021-02-28	By Month	2021	2	Indiana	Male	18-29 years		20			0		One or more data cells have counts between 1-9 and have been suppressed in accordance with NCHS confidentiality standards.
2021-03-31	2021-02-01	2021-02-28	By Month	2021	2	Indiana	Male	25-34 years		22			0		One or more data cells have counts between 1-9 and have been suppressed in accordance with NCHS confidentiality standards.
2021-03-31	2021-02-01	2021-02-28	By Month	2021	2	Indiana	Male	30-39 years	0	30	0	0	0	0
2021-03-31	2021-02-01	2021-02-28	By Month	2021	2	Indiana	Male	35-44 years		41			0		One or more data cells have counts between 1-9 and have been suppressed in accordance with NCHS confidentiality standards.
2021-03-31	2021-02-01	2021-02-28	By Month	2021	2	Indiana	Male	40-49 years		61			0		One or more data cells have counts between 1-9 and have been suppressed in accordance with NCHS confidentiality standards.
2021-03-31	2021-02-01	2021-02-28	By Month	2021	2	Indiana	Male	45-54 years		101			0		One or more data cells have counts between 1-9 and have been suppressed in accordance with NCHS confidentiality standards.
2021-03-31	2021-02-01	2021-02-28	By Month	2021	2	Indiana	Male	50-64 years	37	357	33	20	0	50
2021-03-31	2021-02-01	2021-02-28	By Month	2021	2	Indiana	Male	55-64 years	32	292	29	17	0	44
2021-03-31	2021-02-01	2021-02-28	By Month	2021	2	Indiana	Male	65-74 years	70	461	67	46	0	91
2021-03-31	2021-02-01	2021-02-28	By Month	2021	2	Indiana	Male	75-84 years	104	479	87	61	0	130
2021-03-31	2021-02-01	2021-02-28	By Month	2021	2	Indiana	Male	85 years and over	69	429	47	30	0	86
2021-03-31	2021-02-01	2021-02-28	By Month	2021	2	Indiana	Female	All Ages	212	1791	160	102	0	270
2021-03-31	2021-02-01	2021-02-28	By Month	2021	2	Indiana	Female	Under 1 year	0		0	0	0	0	One or more data cells have counts between 1-9 and have been suppressed in accordance with NCHS confidentiality standards.
2021-03-31	2021-02-01	2021-02-28	By Month	2021	2	Indiana	Female	0-17 years	0	12		0	0		One or more data cells have counts between 1-9 and have been suppressed in accordance with NCHS confidentiality standards.
2021-03-31	2021-02-01	2021-02-28	By Month	2021	2	Indiana	Female	1-4 years	0		0	0	0	0	One or more data cells have counts between 1-9 and have been suppressed in accordance with NCHS confidentiality standards.
2021-03-31	2021-02-01	2021-02-28	By Month	2021	2	Indiana	Female	5-14 years	0			0	0		One or more data cells have counts between 1-9 and have been suppressed in accordance with NCHS confidentiality standards.
2021-03-31	2021-02-01	2021-02-28	By Month	2021	2	Indiana	Female	15-24 years	0	10	0	0	0	0
2021-03-31	2021-02-01	2021-02-28	By Month	2021	2	Indiana	Female	18-29 years	0	13	0	0	0	0
2021-03-31	2021-02-01	2021-02-28	By Month	2021	2	Indiana	Female	25-34 years	0	16		0	0		One or more data cells have counts between 1-9 and have been suppressed in accordance with NCHS confidentiality standards.
2021-03-31	2021-02-01	2021-02-28	By Month	2021	2	Indiana	Female	30-39 years	0	21		0	0		One or more data cells have counts between 1-9 and have been suppressed in accordance with NCHS confidentiality standards.
2021-03-31	2021-02-01	2021-02-28	By Month	2021	2	Indiana	Female	35-44 years		30			0		One or more data cells have counts between 1-9 and have been suppressed in accordance with NCHS confidentiality standards.
2021-03-31	2021-02-01	2021-02-28	By Month	2021	2	Indiana	Female	40-49 years		47			0		One or more data cells have counts between 1-9 and have been suppressed in accordance with NCHS confidentiality standards.
2021-03-31	2021-02-01	2021-02-28	By Month	2021	2	Indiana	Female	45-54 years		77			0	10	One or more data cells have counts between 1-9 and have been suppressed in accordance with NCHS confidentiality standards.
2021-03-31	2021-02-01	2021-02-28	By Month	2021	2	Indiana	Female	50-64 years	23	254	24	13	0	34
2021-03-31	2021-02-01	2021-02-28	By Month	2021	2	Indiana	Female	55-64 years	18	204	19	10	0	27
2021-03-31	2021-02-01	2021-02-28	By Month	2021	2	Indiana	Female	65-74 years	34	335	32	21	0	45
2021-03-31	2021-02-01	2021-02-28	By Month	2021	2	Indiana	Female	75-84 years	58	448	50	36	0	72
2021-03-31	2021-02-01	2021-02-28	By Month	2021	2	Indiana	Female	85 years and over	94	661	46	29	0	111
2021-03-31	2021-03-01	2021-03-27	By Month	2021	3	Indiana	All Sexes	All Ages	67	1174	82	30	0	119
2021-03-31	2021-03-01	2021-03-27	By Month	2021	3	Indiana	All Sexes	Under 1 year	0		0	0	0	0	One or more data cells have counts between 1-9 and have been suppressed in accordance with NCHS confidentiality standards.
2021-03-31	2021-03-01	2021-03-27	By Month	2021	3	Indiana	All Sexes	0-17 years	0		0	0	0	0	One or more data cells have counts between 1-9 and have been suppressed in accordance with NCHS confidentiality standards.
2021-03-31	2021-03-01	2021-03-27	By Month	2021	3	Indiana	All Sexes	1-4 years	0	0	0	0	0	0
2021-03-31	2021-03-01	2021-03-27	By Month	2021	3	Indiana	All Sexes	5-14 years	0	0	0	0	0	0
2021-03-31	2021-03-01	2021-03-27	By Month	2021	3	Indiana	All Sexes	15-24 years	0		0	0	0	0	One or more data cells have counts between 1-9 and have been suppressed in accordance with NCHS confidentiality standards.
2021-03-31	2021-03-01	2021-03-27	By Month	2021	3	Indiana	All Sexes	18-29 years	0	12	0	0	0	0
2021-03-31	2021-03-01	2021-03-27	By Month	2021	3	Indiana	All Sexes	25-34 years	0	15	0	0	0	0
2021-03-31	2021-03-01	2021-03-27	By Month	2021	3	Indiana	All Sexes	30-39 years	0	15	0	0	0	0
2021-03-31	2021-03-01	2021-03-27	By Month	2021	3	Indiana	All Sexes	35-44 years	0	17	0	0	0	0
2021-03-31	2021-03-01	2021-03-27	By Month	2021	3	Indiana	All Sexes	40-49 years		29		0	0		One or more data cells have counts between 1-9 and have been suppressed in accordance with NCHS confidentiality standards.
2021-03-31	2021-03-01	2021-03-27	By Month	2021	3	Indiana	All Sexes	45-54 years		46			0		One or more data cells have counts between 1-9 and have been suppressed in accordance with NCHS confidentiality standards.
2021-03-31	2021-03-01	2021-03-27	By Month	2021	3	Indiana	All Sexes	50-64 years	14	188	15		0	23	One or more data cells have counts between 1-9 and have been suppressed in accordance with NCHS confidentiality standards.
2021-03-31	2021-03-01	2021-03-27	By Month	2021	3	Indiana	All Sexes	55-64 years	13	159	13		0	21	One or more data cells have counts between 1-9 and have been suppressed in accordance with NCHS confidentiality standards.
2021-03-31	2021-03-01	2021-03-27	By Month	2021	3	Indiana	All Sexes	65-74 years	21	260	19	10	0	30
2021-03-31	2021-03-01	2021-03-27	By Month	2021	3	Indiana	All Sexes	75-84 years	14	298	29		0	34	One or more data cells have counts between 1-9 and have been suppressed in accordance with NCHS confidentiality standards.
2021-03-31	2021-03-01	2021-03-27	By Month	2021	3	Indiana	All Sexes	85 years and over	16	364	18		0	29	One or more data cells have counts between 1-9 and have been suppressed in accordance with NCHS confidentiality standards.
2021-03-31	2021-03-01	2021-03-27	By Month	2021	3	Indiana	Male	All Ages	41	608	48	17	0	72
2021-03-31	2021-03-01	2021-03-27	By Month	2021	3	Indiana	Male	Under 1 year	0		0	0	0	0	One or more data cells have counts between 1-9 and have been suppressed in accordance with NCHS confidentiality standards.
2021-03-31	2021-03-01	2021-03-27	By Month	2021	3	Indiana	Male	0-17 years	0		0	0	0	0	One or more data cells have counts between 1-9 and have been suppressed in accordance with NCHS confidentiality standards.
2021-03-31	2021-03-01	2021-03-27	By Month	2021	3	Indiana	Male	1-4 years	0	0	0	0	0	0
2021-03-31	2021-03-01	2021-03-27	By Month	2021	3	Indiana	Male	5-14 years	0	0	0	0	0	0
2021-03-31	2021-03-01	2021-03-27	By Month	2021	3	Indiana	Male	15-24 years	0		0	0	0	0	One or more data cells have counts between 1-9 and have been suppressed in accordance with NCHS confidentiality standards.
2021-03-31	2021-03-01	2021-03-27	By Month	2021	3	Indiana	Male	18-29 years	0		0	0	0	0	One or more data cells have counts between 1-9 and have been suppressed in accordance with NCHS confidentiality standards.
2021-03-31	2021-03-01	2021-03-27	By Month	2021	3	Indiana	Male	25-34 years	0	10	0	0	0	0
2021-03-31	2021-03-01	2021-03-27	By Month	2021	3	Indiana	Male	30-39 years	0		0	0	0	0	One or more data cells have counts between 1-9 and have been suppressed in accordance with NCHS confidentiality standards.
2021-03-31	2021-03-01	2021-03-27	By Month	2021	3	Indiana	Male	35-44 years	0		0	0	0	0	One or more data cells have counts between 1-9 and have been suppressed in accordance with NCHS confidentiality standards.
2021-03-31	2021-03-01	2021-03-27	By Month	2021	3	Indiana	Male	40-49 years		17	0	0	0		One or more data cells have counts between 1-9 and have been suppressed in accordance with NCHS confidentiality standards.
2021-03-31	2021-03-01	2021-03-27	By Month	2021	3	Indiana	Male	45-54 years		31			0		One or more data cells have counts between 1-9 and have been suppressed in accordance with NCHS confidentiality standards.
2021-03-31	2021-03-01	2021-03-27	By Month	2021	3	Indiana	Male	50-64 years		111			0	14	One or more data cells have counts between 1-9 and have been suppressed in accordance with NCHS confidentiality standards.
2021-03-31	2021-03-01	2021-03-27	By Month	2021	3	Indiana	Male	55-64 years		91			0	12	One or more data cells have counts between 1-9 and have been suppressed in accordance with NCHS confidentiality standards.
2021-03-31	2021-03-01	2021-03-27	By Month	2021	3	Indiana	Male	65-74 years	14	159	13		0	20	One or more data cells have counts between 1-9 and have been suppressed in accordance with NCHS confidentiality standards.
2021-03-31	2021-03-01	2021-03-27	By Month	2021	3	Indiana	Male	75-84 years		148	16		0	19	One or more data cells have counts between 1-9 and have been suppressed in accordance with NCHS confidentiality standards.
2021-03-31	2021-03-01	2021-03-27	By Month	2021	3	Indiana	Male	85 years and over	10	152	10		0	17	One or more data cells have counts between 1-9 and have been suppressed in accordance with NCHS confidentiality standards.
2021-03-31	2021-03-01	2021-03-27	By Month	2021	3	Indiana	Female	All Ages	26	566	34	13	0	47
2021-03-31	2021-03-01	2021-03-27	By Month	2021	3	Indiana	Female	Under 1 year	0		0	0	0	0	One or more data cells have counts between 1-9 and have been suppressed in accordance with NCHS confidentiality standards.
2021-03-31	2021-03-01	2021-03-27	By Month	2021	3	Indiana	Female	0-17 years	0		0	0	0	0	One or more data cells have counts between 1-9 and have been suppressed in accordance with NCHS confidentiality standards.
2021-03-31	2021-03-01	2021-03-27	By Month	2021	3	Indiana	Female	1-4 years	0	0	0	0	0	0
2021-03-31	2021-03-01	2021-03-27	By Month	2021	3	Indiana	Female	5-14 years	0	0	0	0	0	0
2021-03-31	2021-03-01	2021-03-27	By Month	2021	3	Indiana	Female	15-24 years	0		0	0	0	0	One or more data cells have counts between 1-9 and have been suppressed in accordance with NCHS confidentiality standards.
2021-03-31	2021-03-01	2021-03-27	By Month	2021	3	Indiana	Female	18-29 years	0		0	0	0	0	One or more data cells have counts between 1-9 and have been suppressed in accordance with NCHS confidentiality standards.
2021-03-31	2021-03-01	2021-03-27	By Month	2021	3	Indiana	Female	25-34 years	0		0	0	0	0	One or more data cells have counts between 1-9 and have been suppressed in accordance with NCHS confidentiality standards.
2021-03-31	2021-03-01	2021-03-27	By Month	2021	3	Indiana	Female	30-39 years	0		0	0	0	0	One or more data cells have counts between 1-9 and have been suppressed in accordance with NCHS confidentiality standards.
2021-03-31	2021-03-01	2021-03-27	By Month	2021	3	Indiana	Female	35-44 years	0	10	0	0	0	0
2021-03-31	2021-03-01	2021-03-27	By Month	2021	3	Indiana	Female	40-49 years	0	12		0	0		One or more data cells have counts between 1-9 and have been suppressed in accordance with NCHS confidentiality standards.
2021-03-31	2021-03-01	2021-03-27	By Month	2021	3	Indiana	Female	45-54 years	0	15		0	0		One or more data cells have counts between 1-9 and have been suppressed in accordance with NCHS confidentiality standards.
2021-03-31	2021-03-01	2021-03-27	By Month	2021	3	Indiana	Female	50-64 years		77			0		One or more data cells have counts between 1-9 and have been suppressed in accordance with NCHS confidentiality standards.
2021-03-31	2021-03-01	2021-03-27	By Month	2021	3	Indiana	Female	55-64 years		68			0		One or more data cells have counts between 1-9 and have been suppressed in accordance with NCHS confidentiality standards.
2021-03-31	2021-03-01	2021-03-27	By Month	2021	3	Indiana	Female	65-74 years		101			0	10	One or more data cells have counts between 1-9 and have been suppressed in accordance with NCHS confidentiality standards.
2021-03-31	2021-03-01	2021-03-27	By Month	2021	3	Indiana	Female	75-84 years		150	13		0	15	One or more data cells have counts between 1-9 and have been suppressed in accordance with NCHS confidentiality standards.
2021-03-31	2021-03-01	2021-03-27	By Month	2021	3	Indiana	Female	85 years and over		212			0	12	One or more data cells have counts between 1-9 and have been suppressed in accordance with NCHS confidentiality standards.
2021-03-31	2020-01-01	2020-01-31	By Month	2020	1	Iowa	All Sexes	All Ages	0	2817	223	0	10	233
2021-03-31	2020-01-01	2020-01-31	By Month	2020	1	Iowa	All Sexes	Under 1 year	0	10	0	0	0	0
2021-03-31	2020-01-01	2020-01-31	By Month	2020	1	Iowa	All Sexes	0-17 years	0	18	0	0	0	0
2021-03-31	2020-01-01	2020-01-31	By Month	2020	1	Iowa	All Sexes	1-4 years	0		0	0	0	0	One or more data cells have counts between 1-9 and have been suppressed in accordance with NCHS confidentiality standards.
2021-03-31	2020-01-01	2020-01-31	By Month	2020	1	Iowa	All Sexes	5-14 years	0		0	0	0	0	One or more data cells have counts between 1-9 and have been suppressed in accordance with NCHS confidentiality standards.
2021-03-31	2020-01-01	2020-01-31	By Month	2020	1	Iowa	All Sexes	15-24 years	0	20	0	0	0	0
2021-03-31	2020-01-01	2020-01-31	By Month	2020	1	Iowa	All Sexes	18-29 years	0	32		0	0		One or more data cells have counts between 1-9 and have been suppressed in accordance with NCHS confidentiality standards.
2021-03-31	2020-01-01	2020-01-31	By Month	2020	1	Iowa	All Sexes	25-34 years	0	33		0	0		One or more data cells have counts between 1-9 and have been suppressed in accordance with NCHS confidentiality standards.
2021-03-31	2020-01-01	2020-01-31	By Month	2020	1	Iowa	All Sexes	30-39 years	0	30	0	0	0	0
2021-03-31	2020-01-01	2020-01-31	By Month	2020	1	Iowa	All Sexes	35-44 years	0	45		0	0		One or more data cells have counts between 1-9 and have been suppressed in accordance with NCHS confidentiality standards.
2021-03-31	2020-01-01	2020-01-31	By Month	2020	1	Iowa	All Sexes	40-49 years	0	78		0	0		One or more data cells have counts between 1-9 and have been suppressed in accordance with NCHS confidentiality standards.
2021-03-31	2020-01-01	2020-01-31	By Month	2020	1	Iowa	All Sexes	45-54 years	0	119		0	0		One or more data cells have counts between 1-9 and have been suppressed in accordance with NCHS confidentiality standards.
2021-03-31	2020-01-01	2020-01-31	By Month	2020	1	Iowa	All Sexes	50-64 years	0	394	28	0		30	One or more data cells have counts between 1-9 and have been suppressed in accordance with NCHS confidentiality standards.
2021-03-31	2020-01-01	2020-01-31	By Month	2020	1	Iowa	All Sexes	55-64 years	0	321	25	0		27	One or more data cells have counts between 1-9 and have been suppressed in accordance with NCHS confidentiality standards.
2021-03-31	2020-01-01	2020-01-31	By Month	2020	1	Iowa	All Sexes	65-74 years	0	516	33	0		35	One or more data cells have counts between 1-9 and have been suppressed in accordance with NCHS confidentiality standards.
2021-03-31	2020-01-01	2020-01-31	By Month	2020	1	Iowa	All Sexes	75-84 years	0	718	55	0		57	One or more data cells have counts between 1-9 and have been suppressed in accordance with NCHS confidentiality standards.
2021-03-31	2020-01-01	2020-01-31	By Month	2020	1	Iowa	All Sexes	85 years and over	0	1031	104	0		108	One or more data cells have counts between 1-9 and have been suppressed in accordance with NCHS confidentiality standards.
2021-03-31	2020-01-01	2020-01-31	By Month	2020	1	Iowa	Male	All Ages	0	1396	103	0		105	One or more data cells have counts between 1-9 and have been suppressed in accordance with NCHS confidentiality standards.
2021-03-31	2020-01-01	2020-01-31	By Month	2020	1	Iowa	Male	Under 1 year	0		0	0	0	0	One or more data cells have counts between 1-9 and have been suppressed in accordance with NCHS confidentiality standards.
2021-03-31	2020-01-01	2020-01-31	By Month	2020	1	Iowa	Male	0-17 years	0	12	0	0	0	0
2021-03-31	2020-01-01	2020-01-31	By Month	2020	1	Iowa	Male	1-4 years	0		0	0	0	0	One or more data cells have counts between 1-9 and have been suppressed in accordance with NCHS confidentiality standards.
2021-03-31	2020-01-01	2020-01-31	By Month	2020	1	Iowa	Male	5-14 years	0		0	0	0	0	One or more data cells have counts between 1-9 and have been suppressed in accordance with NCHS confidentiality standards.
2021-03-31	2020-01-01	2020-01-31	By Month	2020	1	Iowa	Male	15-24 years	0	13	0	0	0	0
2021-03-31	2020-01-01	2020-01-31	By Month	2020	1	Iowa	Male	18-29 years	0	23		0	0		One or more data cells have counts between 1-9 and have been suppressed in accordance with NCHS confidentiality standards.
2021-03-31	2020-01-01	2020-01-31	By Month	2020	1	Iowa	Male	25-34 years	0	27		0	0		One or more data cells have counts between 1-9 and have been suppressed in accordance with NCHS confidentiality standards.
2021-03-31	2020-01-01	2020-01-31	By Month	2020	1	Iowa	Male	30-39 years	0	24	0	0	0	0
2021-03-31	2020-01-01	2020-01-31	By Month	2020	1	Iowa	Male	35-44 years	0	30		0	0		One or more data cells have counts between 1-9 and have been suppressed in accordance with NCHS confidentiality standards.
2021-03-31	2020-01-01	2020-01-31	By Month	2020	1	Iowa	Male	40-49 years	0	43		0	0		One or more data cells have counts between 1-9 and have been suppressed in accordance with NCHS confidentiality standards.
2021-03-31	2020-01-01	2020-01-31	By Month	2020	1	Iowa	Male	45-54 years	0	64		0	0		One or more data cells have counts between 1-9 and have been suppressed in accordance with NCHS confidentiality standards.
2021-03-31	2020-01-01	2020-01-31	By Month	2020	1	Iowa	Male	50-64 years	0	244	16	0	0	16
2021-03-31	2020-01-01	2020-01-31	By Month	2020	1	Iowa	Male	55-64 years	0	203	15	0	0	15
2021-03-31	2020-01-01	2020-01-31	By Month	2020	1	Iowa	Male	65-74 years	0	292	17	0		18	One or more data cells have counts between 1-9 and have been suppressed in accordance with NCHS confidentiality standards.
2021-03-31	2020-01-01	2020-01-31	By Month	2020	1	Iowa	Male	75-84 years	0	377	25	0		26	One or more data cells have counts between 1-9 and have been suppressed in accordance with NCHS confidentiality standards.
2021-03-31	2020-01-01	2020-01-31	By Month	2020	1	Iowa	Male	85 years and over	0	381	43	0	0	43
2021-03-31	2020-01-01	2020-01-31	By Month	2020	1	Iowa	Female	All Ages	0	1421	120	0		128	One or more data cells have counts between 1-9 and have been suppressed in accordance with NCHS confidentiality standards.
2021-03-31	2020-01-01	2020-01-31	By Month	2020	1	Iowa	Female	Under 1 year	0		0	0	0	0	One or more data cells have counts between 1-9 and have been suppressed in accordance with NCHS confidentiality standards.
2021-03-31	2020-01-01	2020-01-31	By Month	2020	1	Iowa	Female	0-17 years	0		0	0	0	0	One or more data cells have counts between 1-9 and have been suppressed in accordance with NCHS confidentiality standards.
2021-03-31	2020-01-01	2020-01-31	By Month	2020	1	Iowa	Female	1-4 years	0	0	0	0	0	0
2021-03-31	2020-01-01	2020-01-31	By Month	2020	1	Iowa	Female	5-14 years	0	0	0	0	0	0
2021-03-31	2020-01-01	2020-01-31	By Month	2020	1	Iowa	Female	15-24 years	0		0	0	0	0	One or more data cells have counts between 1-9 and have been suppressed in accordance with NCHS confidentiality standards.
2021-03-31	2020-01-01	2020-01-31	By Month	2020	1	Iowa	Female	18-29 years	0		0	0	0	0	One or more data cells have counts between 1-9 and have been suppressed in accordance with NCHS confidentiality standards.
2021-03-31	2020-01-01	2020-01-31	By Month	2020	1	Iowa	Female	25-34 years	0		0	0	0	0	One or more data cells have counts between 1-9 and have been suppressed in accordance with NCHS confidentiality standards.
2021-03-31	2020-01-01	2020-01-31	By Month	2020	1	Iowa	Female	30-39 years	0		0	0	0	0	One or more data cells have counts between 1-9 and have been suppressed in accordance with NCHS confidentiality standards.
2021-03-31	2020-01-01	2020-01-31	By Month	2020	1	Iowa	Female	35-44 years	0	15	0	0	0	0
2021-03-31	2020-01-01	2020-01-31	By Month	2020	1	Iowa	Female	40-49 years	0	35		0	0		One or more data cells have counts between 1-9 and have been suppressed in accordance with NCHS confidentiality standards.
2021-03-31	2020-01-01	2020-01-31	By Month	2020	1	Iowa	Female	45-54 years	0	55		0	0		One or more data cells have counts between 1-9 and have been suppressed in accordance with NCHS confidentiality standards.
2021-03-31	2020-01-01	2020-01-31	By Month	2020	1	Iowa	Female	50-64 years	0	150	12	0		14	One or more data cells have counts between 1-9 and have been suppressed in accordance with NCHS confidentiality standards.
2021-03-31	2020-01-01	2020-01-31	By Month	2020	1	Iowa	Female	55-64 years	0	118	10	0		12	One or more data cells have counts between 1-9 and have been suppressed in accordance with NCHS confidentiality standards.
2021-03-31	2020-01-01	2020-01-31	By Month	2020	1	Iowa	Female	65-74 years	0	224	16	0		17	One or more data cells have counts between 1-9 and have been suppressed in accordance with NCHS confidentiality standards.
2021-03-31	2020-01-01	2020-01-31	By Month	2020	1	Iowa	Female	75-84 years	0	341	30	0		31	One or more data cells have counts between 1-9 and have been suppressed in accordance with NCHS confidentiality standards.
2021-03-31	2020-01-01	2020-01-31	By Month	2020	1	Iowa	Female	85 years and over	0	650	61	0		65	One or more data cells have counts between 1-9 and have been suppressed in accordance with NCHS confidentiality standards.
2021-03-31	2020-02-01	2020-02-29	By Month	2020	2	Iowa	All Sexes	All Ages	0	2617	165	0	23	188
2021-03-31	2020-02-01	2020-02-29	By Month	2020	2	Iowa	All Sexes	Under 1 year	0	17	0	0			One or more data cells have counts between 1-9 and have been suppressed in accordance with NCHS confidentiality standards.
2021-03-31	2020-02-01	2020-02-29	By Month	2020	2	Iowa	All Sexes	0-17 years	0	30		0			One or more data cells have counts between 1-9 and have been suppressed in accordance with NCHS confidentiality standards.
2021-03-31	2020-02-01	2020-02-29	By Month	2020	2	Iowa	All Sexes	1-4 years	0			0			One or more data cells have counts between 1-9 and have been suppressed in accordance with NCHS confidentiality standards.
2021-03-31	2020-02-01	2020-02-29	By Month	2020	2	Iowa	All Sexes	5-14 years	0		0	0	0	0	One or more data cells have counts between 1-9 and have been suppressed in accordance with NCHS confidentiality standards.
2021-03-31	2020-02-01	2020-02-29	By Month	2020	2	Iowa	All Sexes	15-24 years	0	28	0	0	0	0
2021-03-31	2020-02-01	2020-02-29	By Month	2020	2	Iowa	All Sexes	18-29 years	0	41	0	0	0	0
2021-03-31	2020-02-01	2020-02-29	By Month	2020	2	Iowa	All Sexes	25-34 years	0	40		0	0		One or more data cells have counts between 1-9 and have been suppressed in accordance with NCHS confidentiality standards.
2021-03-31	2020-02-01	2020-02-29	By Month	2020	2	Iowa	All Sexes	30-39 years	0	39		0	0		One or more data cells have counts between 1-9 and have been suppressed in accordance with NCHS confidentiality standards.
2021-03-31	2020-02-01	2020-02-29	By Month	2020	2	Iowa	All Sexes	35-44 years	0	51		0	0		One or more data cells have counts between 1-9 and have been suppressed in accordance with NCHS confidentiality standards.
2021-03-31	2020-02-01	2020-02-29	By Month	2020	2	Iowa	All Sexes	40-49 years	0	82		0	0		One or more data cells have counts between 1-9 and have been suppressed in accordance with NCHS confidentiality standards.
2021-03-31	2020-02-01	2020-02-29	By Month	2020	2	Iowa	All Sexes	45-54 years	0	120		0			One or more data cells have counts between 1-9 and have been suppressed in accordance with NCHS confidentiality standards.
2021-03-31	2020-02-01	2020-02-29	By Month	2020	2	Iowa	All Sexes	50-64 years	0	349	19	0		24	One or more data cells have counts between 1-9 and have been suppressed in accordance with NCHS confidentiality standards.
2021-03-31	2020-02-01	2020-02-29	By Month	2020	2	Iowa	All Sexes	55-64 years	0	279	16	0		20	One or more data cells have counts between 1-9 and have been suppressed in accordance with NCHS confidentiality standards.
2021-03-31	2020-02-01	2020-02-29	By Month	2020	2	Iowa	All Sexes	65-74 years	0	471	29	0		32	One or more data cells have counts between 1-9 and have been suppressed in accordance with NCHS confidentiality standards.
2021-03-31	2020-02-01	2020-02-29	By Month	2020	2	Iowa	All Sexes	75-84 years	0	642	44	0		47	One or more data cells have counts between 1-9 and have been suppressed in accordance with NCHS confidentiality standards.
2021-03-31	2020-02-01	2020-02-29	By Month	2020	2	Iowa	All Sexes	85 years and over	0	963	69	0	10	79
2021-03-31	2020-02-01	2020-02-29	By Month	2020	2	Iowa	Male	All Ages	0	1308	84	0	11	95
2021-03-31	2020-02-01	2020-02-29	By Month	2020	2	Iowa	Male	Under 1 year	0	10	0	0			One or more data cells have counts between 1-9 and have been suppressed in accordance with NCHS confidentiality standards.
2021-03-31	2020-02-01	2020-02-29	By Month	2020	2	Iowa	Male	0-17 years	0	22		0			One or more data cells have counts between 1-9 and have been suppressed in accordance with NCHS confidentiality standards.
2021-03-31	2020-02-01	2020-02-29	By Month	2020	2	Iowa	Male	1-4 years	0			0			One or more data cells have counts between 1-9 and have been suppressed in accordance with NCHS confidentiality standards.
2021-03-31	2020-02-01	2020-02-29	By Month	2020	2	Iowa	Male	5-14 years	0		0	0	0	0	One or more data cells have counts between 1-9 and have been suppressed in accordance with NCHS confidentiality standards.
2021-03-31	2020-02-01	2020-02-29	By Month	2020	2	Iowa	Male	15-24 years	0	21	0	0	0	0
2021-03-31	2020-02-01	2020-02-29	By Month	2020	2	Iowa	Male	18-29 years	0	30	0	0	0	0
2021-03-31	2020-02-01	2020-02-29	By Month	2020	2	Iowa	Male	25-34 years	0	29		0	0		One or more data cells have counts between 1-9 and have been suppressed in accordance with NCHS confidentiality standards.
2021-03-31	2020-02-01	2020-02-29	By Month	2020	2	Iowa	Male	30-39 years	0	30		0	0		One or more data cells have counts between 1-9 and have been suppressed in accordance with NCHS confidentiality standards.
2021-03-31	2020-02-01	2020-02-29	By Month	2020	2	Iowa	Male	35-44 years	0	36		0	0		One or more data cells have counts between 1-9 and have been suppressed in accordance with NCHS confidentiality standards.
2021-03-31	2020-02-01	2020-02-29	By Month	2020	2	Iowa	Male	40-49 years	0	51		0	0		One or more data cells have counts between 1-9 and have been suppressed in accordance with NCHS confidentiality standards.
2021-03-31	2020-02-01	2020-02-29	By Month	2020	2	Iowa	Male	45-54 years	0	73		0	0		One or more data cells have counts between 1-9 and have been suppressed in accordance with NCHS confidentiality standards.
2021-03-31	2020-02-01	2020-02-29	By Month	2020	2	Iowa	Male	50-64 years	0	220	11	0		13	One or more data cells have counts between 1-9 and have been suppressed in accordance with NCHS confidentiality standards.
2021-03-31	2020-02-01	2020-02-29	By Month	2020	2	Iowa	Male	55-64 years	0	178	10	0		12	One or more data cells have counts between 1-9 and have been suppressed in accordance with NCHS confidentiality standards.
2021-03-31	2020-02-01	2020-02-29	By Month	2020	2	Iowa	Male	65-74 years	0	260	12	0		14	One or more data cells have counts between 1-9 and have been suppressed in accordance with NCHS confidentiality standards.
2021-03-31	2020-02-01	2020-02-29	By Month	2020	2	Iowa	Male	75-84 years	0	347	27	0		29	One or more data cells have counts between 1-9 and have been suppressed in accordance with NCHS confidentiality standards.
2021-03-31	2020-02-01	2020-02-29	By Month	2020	2	Iowa	Male	85 years and over	0	348	30	0		33	One or more data cells have counts between 1-9 and have been suppressed in accordance with NCHS confidentiality standards.
2021-03-31	2020-02-01	2020-02-29	By Month	2020	2	Iowa	Female	All Ages	0	1309	81	0	12	93
2021-03-31	2020-02-01	2020-02-29	By Month	2020	2	Iowa	Female	Under 1 year	0		0	0	0	0	One or more data cells have counts between 1-9 and have been suppressed in accordance with NCHS confidentiality standards.
2021-03-31	2020-02-01	2020-02-29	By Month	2020	2	Iowa	Female	0-17 years	0		0	0	0	0	One or more data cells have counts between 1-9 and have been suppressed in accordance with NCHS confidentiality standards.
2021-03-31	2020-02-01	2020-02-29	By Month	2020	2	Iowa	Female	1-4 years	0	0	0	0	0	0
2021-03-31	2020-02-01	2020-02-29	By Month	2020	2	Iowa	Female	5-14 years	0	0	0	0	0	0
2021-03-31	2020-02-01	2020-02-29	By Month	2020	2	Iowa	Female	15-24 years	0		0	0	0	0	One or more data cells have counts between 1-9 and have been suppressed in accordance with NCHS confidentiality standards.
2021-03-31	2020-02-01	2020-02-29	By Month	2020	2	Iowa	Female	18-29 years	0	11	0	0	0	0
2021-03-31	2020-02-01	2020-02-29	By Month	2020	2	Iowa	Female	25-34 years	0	11	0	0	0	0
2021-03-31	2020-02-01	2020-02-29	By Month	2020	2	Iowa	Female	30-39 years	0		0	0	0	0	One or more data cells have counts between 1-9 and have been suppressed in accordance with NCHS confidentiality standards.
2021-03-31	2020-02-01	2020-02-29	By Month	2020	2	Iowa	Female	35-44 years	0	15	0	0	0	0
2021-03-31	2020-02-01	2020-02-29	By Month	2020	2	Iowa	Female	40-49 years	0	31	0	0	0	0
2021-03-31	2020-02-01	2020-02-29	By Month	2020	2	Iowa	Female	45-54 years	0	47		0			One or more data cells have counts between 1-9 and have been suppressed in accordance with NCHS confidentiality standards.
2021-03-31	2020-02-01	2020-02-29	By Month	2020	2	Iowa	Female	50-64 years	0	129		0		11	One or more data cells have counts between 1-9 and have been suppressed in accordance with NCHS confidentiality standards.
2021-03-31	2020-02-01	2020-02-29	By Month	2020	2	Iowa	Female	55-64 years	0	101		0			One or more data cells have counts between 1-9 and have been suppressed in accordance with NCHS confidentiality standards.
2021-03-31	2020-02-01	2020-02-29	By Month	2020	2	Iowa	Female	65-74 years	0	211	17	0		18	One or more data cells have counts between 1-9 and have been suppressed in accordance with NCHS confidentiality standards.
2021-03-31	2020-02-01	2020-02-29	By Month	2020	2	Iowa	Female	75-84 years	0	295	17	0		18	One or more data cells have counts between 1-9 and have been suppressed in accordance with NCHS confidentiality standards.
2021-03-31	2020-02-01	2020-02-29	By Month	2020	2	Iowa	Female	85 years and over	0	615	39	0		46	One or more data cells have counts between 1-9 and have been suppressed in accordance with NCHS confidentiality standards.
2021-03-31	2020-03-01	2020-03-31	By Month	2020	3	Iowa	All Sexes	All Ages	10	2698	198		53	259	One or more data cells have counts between 1-9 and have been suppressed in accordance with NCHS confidentiality standards.
2021-03-31	2020-03-01	2020-03-31	By Month	2020	3	Iowa	All Sexes	Under 1 year	0		0	0	0	0	One or more data cells have counts between 1-9 and have been suppressed in accordance with NCHS confidentiality standards.
2021-03-31	2020-03-01	2020-03-31	By Month	2020	3	Iowa	All Sexes	0-17 years	0	20		0	0		One or more data cells have counts between 1-9 and have been suppressed in accordance with NCHS confidentiality standards.
2021-03-31	2020-03-01	2020-03-31	By Month	2020	3	Iowa	All Sexes	1-4 years	0		0	0	0	0	One or more data cells have counts between 1-9 and have been suppressed in accordance with NCHS confidentiality standards.
2021-03-31	2020-03-01	2020-03-31	By Month	2020	3	Iowa	All Sexes	5-14 years	0			0	0		One or more data cells have counts between 1-9 and have been suppressed in accordance with NCHS confidentiality standards.
2021-03-31	2020-03-01	2020-03-31	By Month	2020	3	Iowa	All Sexes	15-24 years	0	20	0	0			One or more data cells have counts between 1-9 and have been suppressed in accordance with NCHS confidentiality standards.
2021-03-31	2020-03-01	2020-03-31	By Month	2020	3	Iowa	All Sexes	18-29 years	0	31	0	0			One or more data cells have counts between 1-9 and have been suppressed in accordance with NCHS confidentiality standards.
2021-03-31	2020-03-01	2020-03-31	By Month	2020	3	Iowa	All Sexes	25-34 years	0	36	0	0			One or more data cells have counts between 1-9 and have been suppressed in accordance with NCHS confidentiality standards.
2021-03-31	2020-03-01	2020-03-31	By Month	2020	3	Iowa	All Sexes	30-39 years	0	56	0	0			One or more data cells have counts between 1-9 and have been suppressed in accordance with NCHS confidentiality standards.
2021-03-31	2020-03-01	2020-03-31	By Month	2020	3	Iowa	All Sexes	35-44 years	0	54	0	0	0	0
2021-03-31	2020-03-01	2020-03-31	By Month	2020	3	Iowa	All Sexes	40-49 years	0	63		0	0		One or more data cells have counts between 1-9 and have been suppressed in accordance with NCHS confidentiality standards.
2021-03-31	2020-03-01	2020-03-31	By Month	2020	3	Iowa	All Sexes	45-54 years	0	107		0			One or more data cells have counts between 1-9 and have been suppressed in accordance with NCHS confidentiality standards.
2021-03-31	2020-03-01	2020-03-31	By Month	2020	3	Iowa	All Sexes	50-64 years		392	28			33	One or more data cells have counts between 1-9 and have been suppressed in accordance with NCHS confidentiality standards.
2021-03-31	2020-03-01	2020-03-31	By Month	2020	3	Iowa	All Sexes	55-64 years		326	25			29	One or more data cells have counts between 1-9 and have been suppressed in accordance with NCHS confidentiality standards.
2021-03-31	2020-03-01	2020-03-31	By Month	2020	3	Iowa	All Sexes	65-74 years		479	40	0	16	57	One or more data cells have counts between 1-9 and have been suppressed in accordance with NCHS confidentiality standards.
2021-03-31	2020-03-01	2020-03-31	By Month	2020	3	Iowa	All Sexes	75-84 years		668	47	0	14	64	One or more data cells have counts between 1-9 and have been suppressed in accordance with NCHS confidentiality standards.
2021-03-31	2020-03-01	2020-03-31	By Month	2020	3	Iowa	All Sexes	85 years and over		989	80		17	100	One or more data cells have counts between 1-9 and have been suppressed in accordance with NCHS confidentiality standards.
2021-03-31	2020-03-01	2020-03-31	By Month	2020	3	Iowa	Male	All Ages		1401	103		19	126	One or more data cells have counts between 1-9 and have been suppressed in accordance with NCHS confidentiality standards.
2021-03-31	2020-03-01	2020-03-31	By Month	2020	3	Iowa	Male	Under 1 year	0		0	0	0	0	One or more data cells have counts between 1-9 and have been suppressed in accordance with NCHS confidentiality standards.
2021-03-31	2020-03-01	2020-03-31	By Month	2020	3	Iowa	Male	0-17 years	0	12	0	0	0	0
2021-03-31	2020-03-01	2020-03-31	By Month	2020	3	Iowa	Male	1-4 years	0		0	0	0	0	One or more data cells have counts between 1-9 and have been suppressed in accordance with NCHS confidentiality standards.
2021-03-31	2020-03-01	2020-03-31	By Month	2020	3	Iowa	Male	5-14 years	0		0	0	0	0	One or more data cells have counts between 1-9 and have been suppressed in accordance with NCHS confidentiality standards.
2021-03-31	2020-03-01	2020-03-31	By Month	2020	3	Iowa	Male	15-24 years	0	16	0	0			One or more data cells have counts between 1-9 and have been suppressed in accordance with NCHS confidentiality standards.
2021-03-31	2020-03-01	2020-03-31	By Month	2020	3	Iowa	Male	18-29 years	0	24	0	0			One or more data cells have counts between 1-9 and have been suppressed in accordance with NCHS confidentiality standards.
2021-03-31	2020-03-01	2020-03-31	By Month	2020	3	Iowa	Male	25-34 years	0	28	0	0	0	0
2021-03-31	2020-03-01	2020-03-31	By Month	2020	3	Iowa	Male	30-39 years	0	42	0	0	0	0
2021-03-31	2020-03-01	2020-03-31	By Month	2020	3	Iowa	Male	35-44 years	0	32	0	0	0	0
2021-03-31	2020-03-01	2020-03-31	By Month	2020	3	Iowa	Male	40-49 years	0	37		0	0		One or more data cells have counts between 1-9 and have been suppressed in accordance with NCHS confidentiality standards.
2021-03-31	2020-03-01	2020-03-31	By Month	2020	3	Iowa	Male	45-54 years	0	71		0			One or more data cells have counts between 1-9 and have been suppressed in accordance with NCHS confidentiality standards.
2021-03-31	2020-03-01	2020-03-31	By Month	2020	3	Iowa	Male	50-64 years	0	228	17	0		19	One or more data cells have counts between 1-9 and have been suppressed in accordance with NCHS confidentiality standards.
2021-03-31	2020-03-01	2020-03-31	By Month	2020	3	Iowa	Male	55-64 years	0	185	15	0		16	One or more data cells have counts between 1-9 and have been suppressed in accordance with NCHS confidentiality standards.
2021-03-31	2020-03-01	2020-03-31	By Month	2020	3	Iowa	Male	65-74 years		291	26	0		33	One or more data cells have counts between 1-9 and have been suppressed in accordance with NCHS confidentiality standards.
2021-03-31	2020-03-01	2020-03-31	By Month	2020	3	Iowa	Male	75-84 years		360	27	0		35	One or more data cells have counts between 1-9 and have been suppressed in accordance with NCHS confidentiality standards.
2021-03-31	2020-03-01	2020-03-31	By Month	2020	3	Iowa	Male	85 years and over		407	31			36	One or more data cells have counts between 1-9 and have been suppressed in accordance with NCHS confidentiality standards.
2021-03-31	2020-03-01	2020-03-31	By Month	2020	3	Iowa	Female	All Ages		1297	95		34	133	One or more data cells have counts between 1-9 and have been suppressed in accordance with NCHS confidentiality standards.
2021-03-31	2020-03-01	2020-03-31	By Month	2020	3	Iowa	Female	Under 1 year	0		0	0	0	0	One or more data cells have counts between 1-9 and have been suppressed in accordance with NCHS confidentiality standards.
2021-03-31	2020-03-01	2020-03-31	By Month	2020	3	Iowa	Female	0-17 years	0			0	0		One or more data cells have counts between 1-9 and have been suppressed in accordance with NCHS confidentiality standards.
2021-03-31	2020-03-01	2020-03-31	By Month	2020	3	Iowa	Female	1-4 years	0		0	0	0	0	One or more data cells have counts between 1-9 and have been suppressed in accordance with NCHS confidentiality standards.
2021-03-31	2020-03-01	2020-03-31	By Month	2020	3	Iowa	Female	5-14 years	0			0	0		One or more data cells have counts between 1-9 and have been suppressed in accordance with NCHS confidentiality standards.
2021-03-31	2020-03-01	2020-03-31	By Month	2020	3	Iowa	Female	15-24 years	0		0	0	0	0	One or more data cells have counts between 1-9 and have been suppressed in accordance with NCHS confidentiality standards.
2021-03-31	2020-03-01	2020-03-31	By Month	2020	3	Iowa	Female	18-29 years	0		0	0	0	0	One or more data cells have counts between 1-9 and have been suppressed in accordance with NCHS confidentiality standards.
2021-03-31	2020-03-01	2020-03-31	By Month	2020	3	Iowa	Female	25-34 years	0		0	0			One or more data cells have counts between 1-9 and have been suppressed in accordance with NCHS confidentiality standards.
2021-03-31	2020-03-01	2020-03-31	By Month	2020	3	Iowa	Female	30-39 years	0	14	0	0			One or more data cells have counts between 1-9 and have been suppressed in accordance with NCHS confidentiality standards.
2021-03-31	2020-03-01	2020-03-31	By Month	2020	3	Iowa	Female	35-44 years	0	22	0	0	0	0
2021-03-31	2020-03-01	2020-03-31	By Month	2020	3	Iowa	Female	40-49 years	0	26	0	0	0	0
2021-03-31	2020-03-01	2020-03-31	By Month	2020	3	Iowa	Female	45-54 years	0	36		0	0		One or more data cells have counts between 1-9 and have been suppressed in accordance with NCHS confidentiality standards.
2021-03-31	2020-03-01	2020-03-31	By Month	2020	3	Iowa	Female	50-64 years		164	11			14	One or more data cells have counts between 1-9 and have been suppressed in accordance with NCHS confidentiality standards.
2021-03-31	2020-03-01	2020-03-31	By Month	2020	3	Iowa	Female	55-64 years		141	10			13	One or more data cells have counts between 1-9 and have been suppressed in accordance with NCHS confidentiality standards.
2021-03-31	2020-03-01	2020-03-31	By Month	2020	3	Iowa	Female	65-74 years	0	188	14	0	10	24
2021-03-31	2020-03-01	2020-03-31	By Month	2020	3	Iowa	Female	75-84 years	0	308	20	0		29	One or more data cells have counts between 1-9 and have been suppressed in accordance with NCHS confidentiality standards.
2021-03-31	2020-03-01	2020-03-31	By Month	2020	3	Iowa	Female	85 years and over		582	49	0	12	64	One or more data cells have counts between 1-9 and have been suppressed in accordance with NCHS confidentiality standards.
2021-03-31	2020-04-01	2020-04-30	By Month	2020	4	Iowa	All Sexes	All Ages	171	2659	201	44		334	One or more data cells have counts between 1-9 and have been suppressed in accordance with NCHS confidentiality standards.
2021-03-31	2020-04-01	2020-04-30	By Month	2020	4	Iowa	All Sexes	Under 1 year	0	14	0	0	0	0
2021-03-31	2020-04-01	2020-04-30	By Month	2020	4	Iowa	All Sexes	0-17 years	0	25	0	0	0	0
2021-03-31	2020-04-01	2020-04-30	By Month	2020	4	Iowa	All Sexes	1-4 years	0		0	0	0	0	One or more data cells have counts between 1-9 and have been suppressed in accordance with NCHS confidentiality standards.
2021-03-31	2020-04-01	2020-04-30	By Month	2020	4	Iowa	All Sexes	5-14 years	0		0	0	0	0	One or more data cells have counts between 1-9 and have been suppressed in accordance with NCHS confidentiality standards.
2021-03-31	2020-04-01	2020-04-30	By Month	2020	4	Iowa	All Sexes	15-24 years	0	22	0	0	0	0
2021-03-31	2020-04-01	2020-04-30	By Month	2020	4	Iowa	All Sexes	18-29 years		29		0	0		One or more data cells have counts between 1-9 and have been suppressed in accordance with NCHS confidentiality standards.
2021-03-31	2020-04-01	2020-04-30	By Month	2020	4	Iowa	All Sexes	25-34 years		36		0	0		One or more data cells have counts between 1-9 and have been suppressed in accordance with NCHS confidentiality standards.
2021-03-31	2020-04-01	2020-04-30	By Month	2020	4	Iowa	All Sexes	30-39 years		53		0	0		One or more data cells have counts between 1-9 and have been suppressed in accordance with NCHS confidentiality standards.
2021-03-31	2020-04-01	2020-04-30	By Month	2020	4	Iowa	All Sexes	35-44 years		60		0	0		One or more data cells have counts between 1-9 and have been suppressed in accordance with NCHS confidentiality standards.
2021-03-31	2020-04-01	2020-04-30	By Month	2020	4	Iowa	All Sexes	40-49 years		81			0		One or more data cells have counts between 1-9 and have been suppressed in accordance with NCHS confidentiality standards.
2021-03-31	2020-04-01	2020-04-30	By Month	2020	4	Iowa	All Sexes	45-54 years	14	121			0	17	One or more data cells have counts between 1-9 and have been suppressed in accordance with NCHS confidentiality standards.
2021-03-31	2020-04-01	2020-04-30	By Month	2020	4	Iowa	All Sexes	50-64 years	29	400	27	10	0	46
2021-03-31	2020-04-01	2020-04-30	By Month	2020	4	Iowa	All Sexes	55-64 years	20	329	20		0	34	One or more data cells have counts between 1-9 and have been suppressed in accordance with NCHS confidentiality standards.
2021-03-31	2020-04-01	2020-04-30	By Month	2020	4	Iowa	All Sexes	65-74 years	36	522	45			74	One or more data cells have counts between 1-9 and have been suppressed in accordance with NCHS confidentiality standards.
2021-03-31	2020-04-01	2020-04-30	By Month	2020	4	Iowa	All Sexes	75-84 years	36	609	53	10		82	One or more data cells have counts between 1-9 and have been suppressed in accordance with NCHS confidentiality standards.
2021-03-31	2020-04-01	2020-04-30	By Month	2020	4	Iowa	All Sexes	85 years and over	60	940	70	13		118	One or more data cells have counts between 1-9 and have been suppressed in accordance with NCHS confidentiality standards.
2021-03-31	2020-04-01	2020-04-30	By Month	2020	4	Iowa	Male	All Ages	87	1376	101	20		171	One or more data cells have counts between 1-9 and have been suppressed in accordance with NCHS confidentiality standards.
2021-03-31	2020-04-01	2020-04-30	By Month	2020	4	Iowa	Male	Under 1 year	0		0	0	0	0	One or more data cells have counts between 1-9 and have been suppressed in accordance with NCHS confidentiality standards.
2021-03-31	2020-04-01	2020-04-30	By Month	2020	4	Iowa	Male	0-17 years	0	15	0	0	0	0
2021-03-31	2020-04-01	2020-04-30	By Month	2020	4	Iowa	Male	1-4 years	0		0	0	0	0	One or more data cells have counts between 1-9 and have been suppressed in accordance with NCHS confidentiality standards.
2021-03-31	2020-04-01	2020-04-30	By Month	2020	4	Iowa	Male	5-14 years	0		0	0	0	0	One or more data cells have counts between 1-9 and have been suppressed in accordance with NCHS confidentiality standards.
2021-03-31	2020-04-01	2020-04-30	By Month	2020	4	Iowa	Male	15-24 years	0	17	0	0	0	0
2021-03-31	2020-04-01	2020-04-30	By Month	2020	4	Iowa	Male	18-29 years		22	0	0	0		One or more data cells have counts between 1-9 and have been suppressed in accordance with NCHS confidentiality standards.
2021-03-31	2020-04-01	2020-04-30	By Month	2020	4	Iowa	Male	25-34 years		26		0	0		One or more data cells have counts between 1-9 and have been suppressed in accordance with NCHS confidentiality standards.
2021-03-31	2020-04-01	2020-04-30	By Month	2020	4	Iowa	Male	30-39 years		39		0	0		One or more data cells have counts between 1-9 and have been suppressed in accordance with NCHS confidentiality standards.
2021-03-31	2020-04-01	2020-04-30	By Month	2020	4	Iowa	Male	35-44 years		40		0	0		One or more data cells have counts between 1-9 and have been suppressed in accordance with NCHS confidentiality standards.
2021-03-31	2020-04-01	2020-04-30	By Month	2020	4	Iowa	Male	40-49 years		54			0		One or more data cells have counts between 1-9 and have been suppressed in accordance with NCHS confidentiality standards.
2021-03-31	2020-04-01	2020-04-30	By Month	2020	4	Iowa	Male	45-54 years		76			0	11	One or more data cells have counts between 1-9 and have been suppressed in accordance with NCHS confidentiality standards.
2021-03-31	2020-04-01	2020-04-30	By Month	2020	4	Iowa	Male	50-64 years	15	242	14		0	24	One or more data cells have counts between 1-9 and have been suppressed in accordance with NCHS confidentiality standards.
2021-03-31	2020-04-01	2020-04-30	By Month	2020	4	Iowa	Male	55-64 years	11	201	10		0	17	One or more data cells have counts between 1-9 and have been suppressed in accordance with NCHS confidentiality standards.
2021-03-31	2020-04-01	2020-04-30	By Month	2020	4	Iowa	Male	65-74 years	21	315	26			44	One or more data cells have counts between 1-9 and have been suppressed in accordance with NCHS confidentiality standards.
2021-03-31	2020-04-01	2020-04-30	By Month	2020	4	Iowa	Male	75-84 years	20	331	28			43	One or more data cells have counts between 1-9 and have been suppressed in accordance with NCHS confidentiality standards.
2021-03-31	2020-04-01	2020-04-30	By Month	2020	4	Iowa	Male	85 years and over	23	358	30		0	50	One or more data cells have counts between 1-9 and have been suppressed in accordance with NCHS confidentiality standards.
2021-03-31	2020-04-01	2020-04-30	By Month	2020	4	Iowa	Female	All Ages	84	1283	100	24		163	One or more data cells have counts between 1-9 and have been suppressed in accordance with NCHS confidentiality standards.
2021-03-31	2020-04-01	2020-04-30	By Month	2020	4	Iowa	Female	Under 1 year	0		0	0	0	0	One or more data cells have counts between 1-9 and have been suppressed in accordance with NCHS confidentiality standards.
2021-03-31	2020-04-01	2020-04-30	By Month	2020	4	Iowa	Female	0-17 years	0	10	0	0	0	0
2021-03-31	2020-04-01	2020-04-30	By Month	2020	4	Iowa	Female	1-4 years	0	0	0	0	0	0
2021-03-31	2020-04-01	2020-04-30	By Month	2020	4	Iowa	Female	5-14 years	0		0	0	0	0	One or more data cells have counts between 1-9 and have been suppressed in accordance with NCHS confidentiality standards.
2021-03-31	2020-04-01	2020-04-30	By Month	2020	4	Iowa	Female	15-24 years	0		0	0	0	0	One or more data cells have counts between 1-9 and have been suppressed in accordance with NCHS confidentiality standards.
2021-03-31	2020-04-01	2020-04-30	By Month	2020	4	Iowa	Female	18-29 years	0			0	0		One or more data cells have counts between 1-9 and have been suppressed in accordance with NCHS confidentiality standards.
2021-03-31	2020-04-01	2020-04-30	By Month	2020	4	Iowa	Female	25-34 years	0	10		0	0		One or more data cells have counts between 1-9 and have been suppressed in accordance with NCHS confidentiality standards.
2021-03-31	2020-04-01	2020-04-30	By Month	2020	4	Iowa	Female	30-39 years	0	14		0	0		One or more data cells have counts between 1-9 and have been suppressed in accordance with NCHS confidentiality standards.
2021-03-31	2020-04-01	2020-04-30	By Month	2020	4	Iowa	Female	35-44 years		20	0	0	0		One or more data cells have counts between 1-9 and have been suppressed in accordance with NCHS confidentiality standards.
2021-03-31	2020-04-01	2020-04-30	By Month	2020	4	Iowa	Female	40-49 years		27			0		One or more data cells have counts between 1-9 and have been suppressed in accordance with NCHS confidentiality standards.
2021-03-31	2020-04-01	2020-04-30	By Month	2020	4	Iowa	Female	45-54 years		45			0		One or more data cells have counts between 1-9 and have been suppressed in accordance with NCHS confidentiality standards.
2021-03-31	2020-04-01	2020-04-30	By Month	2020	4	Iowa	Female	50-64 years	14	158	13		0	22	One or more data cells have counts between 1-9 and have been suppressed in accordance with NCHS confidentiality standards.
2021-03-31	2020-04-01	2020-04-30	By Month	2020	4	Iowa	Female	55-64 years		128	10		0	17	One or more data cells have counts between 1-9 and have been suppressed in accordance with NCHS confidentiality standards.
2021-03-31	2020-04-01	2020-04-30	By Month	2020	4	Iowa	Female	65-74 years	15	207	19			30	One or more data cells have counts between 1-9 and have been suppressed in accordance with NCHS confidentiality standards.
2021-03-31	2020-04-01	2020-04-30	By Month	2020	4	Iowa	Female	75-84 years	16	278	25			39	One or more data cells have counts between 1-9 and have been suppressed in accordance with NCHS confidentiality standards.
2021-03-31	2020-04-01	2020-04-30	By Month	2020	4	Iowa	Female	85 years and over	37	582	40	10		68	One or more data cells have counts between 1-9 and have been suppressed in accordance with NCHS confidentiality standards.
2021-03-31	2020-05-01	2020-05-31	By Month	2020	5	Iowa	All Sexes	All Ages	416	2895	240	123	0	533
2021-03-31	2020-05-01	2020-05-31	By Month	2020	5	Iowa	All Sexes	Under 1 year		20		0	0		One or more data cells have counts between 1-9 and have been suppressed in accordance with NCHS confidentiality standards.
2021-03-31	2020-05-01	2020-05-31	By Month	2020	5	Iowa	All Sexes	0-17 years		32		0	0		One or more data cells have counts between 1-9 and have been suppressed in accordance with NCHS confidentiality standards.
2021-03-31	2020-05-01	2020-05-31	By Month	2020	5	Iowa	All Sexes	1-4 years	0		0	0	0	0	One or more data cells have counts between 1-9 and have been suppressed in accordance with NCHS confidentiality standards.
2021-03-31	2020-05-01	2020-05-31	By Month	2020	5	Iowa	All Sexes	5-14 years	0			0	0		One or more data cells have counts between 1-9 and have been suppressed in accordance with NCHS confidentiality standards.
2021-03-31	2020-05-01	2020-05-31	By Month	2020	5	Iowa	All Sexes	15-24 years		24			0		One or more data cells have counts between 1-9 and have been suppressed in accordance with NCHS confidentiality standards.
2021-03-31	2020-05-01	2020-05-31	By Month	2020	5	Iowa	All Sexes	18-29 years		40			0		One or more data cells have counts between 1-9 and have been suppressed in accordance with NCHS confidentiality standards.
2021-03-31	2020-05-01	2020-05-31	By Month	2020	5	Iowa	All Sexes	25-34 years		50			0		One or more data cells have counts between 1-9 and have been suppressed in accordance with NCHS confidentiality standards.
2021-03-31	2020-05-01	2020-05-31	By Month	2020	5	Iowa	All Sexes	30-39 years		62			0		One or more data cells have counts between 1-9 and have been suppressed in accordance with NCHS confidentiality standards.
2021-03-31	2020-05-01	2020-05-31	By Month	2020	5	Iowa	All Sexes	35-44 years		78			0		One or more data cells have counts between 1-9 and have been suppressed in accordance with NCHS confidentiality standards.
2021-03-31	2020-05-01	2020-05-31	By Month	2020	5	Iowa	All Sexes	40-49 years		84			0		One or more data cells have counts between 1-9 and have been suppressed in accordance with NCHS confidentiality standards.
2021-03-31	2020-05-01	2020-05-31	By Month	2020	5	Iowa	All Sexes	45-54 years	14	124	15		0	21	One or more data cells have counts between 1-9 and have been suppressed in accordance with NCHS confidentiality standards.
2021-03-31	2020-05-01	2020-05-31	By Month	2020	5	Iowa	All Sexes	50-64 years	67	428	50	31	0	86
2021-03-31	2020-05-01	2020-05-31	By Month	2020	5	Iowa	All Sexes	55-64 years	54	345	38	24	0	68
2021-03-31	2020-05-01	2020-05-31	By Month	2020	5	Iowa	All Sexes	65-74 years	94	573	55	31	0	118
2021-03-31	2020-05-01	2020-05-31	By Month	2020	5	Iowa	All Sexes	75-84 years	98	656	59	27	0	130
2021-03-31	2020-05-01	2020-05-31	By Month	2020	5	Iowa	All Sexes	85 years and over	145	1020	62	28	0	179
2021-03-31	2020-05-01	2020-05-31	By Month	2020	5	Iowa	Male	All Ages	224	1442	125	71	0	278
2021-03-31	2020-05-01	2020-05-31	By Month	2020	5	Iowa	Male	Under 1 year	0			0	0		One or more data cells have counts between 1-9 and have been suppressed in accordance with NCHS confidentiality standards.
2021-03-31	2020-05-01	2020-05-31	By Month	2020	5	Iowa	Male	0-17 years	0	15		0	0		One or more data cells have counts between 1-9 and have been suppressed in accordance with NCHS confidentiality standards.
2021-03-31	2020-05-01	2020-05-31	By Month	2020	5	Iowa	Male	1-4 years	0		0	0	0	0	One or more data cells have counts between 1-9 and have been suppressed in accordance with NCHS confidentiality standards.
2021-03-31	2020-05-01	2020-05-31	By Month	2020	5	Iowa	Male	5-14 years	0			0	0		One or more data cells have counts between 1-9 and have been suppressed in accordance with NCHS confidentiality standards.
2021-03-31	2020-05-01	2020-05-31	By Month	2020	5	Iowa	Male	15-24 years	0	19	0	0	0	0
2021-03-31	2020-05-01	2020-05-31	By Month	2020	5	Iowa	Male	18-29 years	0	32	0	0	0	0
2021-03-31	2020-05-01	2020-05-31	By Month	2020	5	Iowa	Male	25-34 years		36			0		One or more data cells have counts between 1-9 and have been suppressed in accordance with NCHS confidentiality standards.
2021-03-31	2020-05-01	2020-05-31	By Month	2020	5	Iowa	Male	30-39 years		44			0		One or more data cells have counts between 1-9 and have been suppressed in accordance with NCHS confidentiality standards.
2021-03-31	2020-05-01	2020-05-31	By Month	2020	5	Iowa	Male	35-44 years		48			0		One or more data cells have counts between 1-9 and have been suppressed in accordance with NCHS confidentiality standards.
2021-03-31	2020-05-01	2020-05-31	By Month	2020	5	Iowa	Male	40-49 years		46			0		One or more data cells have counts between 1-9 and have been suppressed in accordance with NCHS confidentiality standards.
2021-03-31	2020-05-01	2020-05-31	By Month	2020	5	Iowa	Male	45-54 years	11	85			0	13	One or more data cells have counts between 1-9 and have been suppressed in accordance with NCHS confidentiality standards.
2021-03-31	2020-05-01	2020-05-31	By Month	2020	5	Iowa	Male	50-64 years	43	268	30	21	0	52
2021-03-31	2020-05-01	2020-05-31	By Month	2020	5	Iowa	Male	55-64 years	32	207	22	15	0	39
2021-03-31	2020-05-01	2020-05-31	By Month	2020	5	Iowa	Male	65-74 years	57	327	32	20	0	69
2021-03-31	2020-05-01	2020-05-31	By Month	2020	5	Iowa	Male	75-84 years	50	311	28	12	0	66
2021-03-31	2020-05-01	2020-05-31	By Month	2020	5	Iowa	Male	85 years and over	68	399	30	15	0	83
2021-03-31	2020-05-01	2020-05-31	By Month	2020	5	Iowa	Female	All Ages	192	1453	115	52	0	255
2021-03-31	2020-05-01	2020-05-31	By Month	2020	5	Iowa	Female	Under 1 year		13	0	0	0		One or more data cells have counts between 1-9 and have been suppressed in accordance with NCHS confidentiality standards.
2021-03-31	2020-05-01	2020-05-31	By Month	2020	5	Iowa	Female	0-17 years		17	0	0	0		One or more data cells have counts between 1-9 and have been suppressed in accordance with NCHS confidentiality standards.
2021-03-31	2020-05-01	2020-05-31	By Month	2020	5	Iowa	Female	1-4 years	0		0	0	0	0	One or more data cells have counts between 1-9 and have been suppressed in accordance with NCHS confidentiality standards.
2021-03-31	2020-05-01	2020-05-31	By Month	2020	5	Iowa	Female	5-14 years	0		0	0	0	0	One or more data cells have counts between 1-9 and have been suppressed in accordance with NCHS confidentiality standards.
2021-03-31	2020-05-01	2020-05-31	By Month	2020	5	Iowa	Female	15-24 years					0		One or more data cells have counts between 1-9 and have been suppressed in accordance with NCHS confidentiality standards.
2021-03-31	2020-05-01	2020-05-31	By Month	2020	5	Iowa	Female	18-29 years					0		One or more data cells have counts between 1-9 and have been suppressed in accordance with NCHS confidentiality standards.
2021-03-31	2020-05-01	2020-05-31	By Month	2020	5	Iowa	Female	25-34 years		14			0		One or more data cells have counts between 1-9 and have been suppressed in accordance with NCHS confidentiality standards.
2021-03-31	2020-05-01	2020-05-31	By Month	2020	5	Iowa	Female	30-39 years		18			0		One or more data cells have counts between 1-9 and have been suppressed in accordance with NCHS confidentiality standards.
2021-03-31	2020-05-01	2020-05-31	By Month	2020	5	Iowa	Female	35-44 years		30		0	0		One or more data cells have counts between 1-9 and have been suppressed in accordance with NCHS confidentiality standards.
2021-03-31	2020-05-01	2020-05-31	By Month	2020	5	Iowa	Female	40-49 years		38			0		One or more data cells have counts between 1-9 and have been suppressed in accordance with NCHS confidentiality standards.
2021-03-31	2020-05-01	2020-05-31	By Month	2020	5	Iowa	Female	45-54 years		39			0		One or more data cells have counts between 1-9 and have been suppressed in accordance with NCHS confidentiality standards.
2021-03-31	2020-05-01	2020-05-31	By Month	2020	5	Iowa	Female	50-64 years	24	160	20	10	0	34
2021-03-31	2020-05-01	2020-05-31	By Month	2020	5	Iowa	Female	55-64 years	22	138	16		0	29	One or more data cells have counts between 1-9 and have been suppressed in accordance with NCHS confidentiality standards.
2021-03-31	2020-05-01	2020-05-31	By Month	2020	5	Iowa	Female	65-74 years	37	246	23	11	0	49
2021-03-31	2020-05-01	2020-05-31	By Month	2020	5	Iowa	Female	75-84 years	48	345	31	15	0	64
2021-03-31	2020-05-01	2020-05-31	By Month	2020	5	Iowa	Female	85 years and over	77	621	32	13	0	96
2021-03-31	2020-06-01	2020-06-30	By Month	2020	6	Iowa	All Sexes	All Ages	158	2505	160	54	0	264
2021-03-31	2020-06-01	2020-06-30	By Month	2020	6	Iowa	All Sexes	Under 1 year	0	18		0	0		One or more data cells have counts between 1-9 and have been suppressed in accordance with NCHS confidentiality standards.
2021-03-31	2020-06-01	2020-06-30	By Month	2020	6	Iowa	All Sexes	0-17 years		28		0	0		One or more data cells have counts between 1-9 and have been suppressed in accordance with NCHS confidentiality standards.
2021-03-31	2020-06-01	2020-06-30	By Month	2020	6	Iowa	All Sexes	1-4 years			0	0	0		One or more data cells have counts between 1-9 and have been suppressed in accordance with NCHS confidentiality standards.
2021-03-31	2020-06-01	2020-06-30	By Month	2020	6	Iowa	All Sexes	5-14 years	0		0	0	0	0	One or more data cells have counts between 1-9 and have been suppressed in accordance with NCHS confidentiality standards.
2021-03-31	2020-06-01	2020-06-30	By Month	2020	6	Iowa	All Sexes	15-24 years		21	0	0	0		One or more data cells have counts between 1-9 and have been suppressed in accordance with NCHS confidentiality standards.
2021-03-31	2020-06-01	2020-06-30	By Month	2020	6	Iowa	All Sexes	18-29 years		42			0		One or more data cells have counts between 1-9 and have been suppressed in accordance with NCHS confidentiality standards.
2021-03-31	2020-06-01	2020-06-30	By Month	2020	6	Iowa	All Sexes	25-34 years		50			0		One or more data cells have counts between 1-9 and have been suppressed in accordance with NCHS confidentiality standards.
2021-03-31	2020-06-01	2020-06-30	By Month	2020	6	Iowa	All Sexes	30-39 years		56			0		One or more data cells have counts between 1-9 and have been suppressed in accordance with NCHS confidentiality standards.
2021-03-31	2020-06-01	2020-06-30	By Month	2020	6	Iowa	All Sexes	35-44 years		66			0		One or more data cells have counts between 1-9 and have been suppressed in accordance with NCHS confidentiality standards.
2021-03-31	2020-06-01	2020-06-30	By Month	2020	6	Iowa	All Sexes	40-49 years		70			0		One or more data cells have counts between 1-9 and have been suppressed in accordance with NCHS confidentiality standards.
2021-03-31	2020-06-01	2020-06-30	By Month	2020	6	Iowa	All Sexes	45-54 years		111			0		One or more data cells have counts between 1-9 and have been suppressed in accordance with NCHS confidentiality standards.
2021-03-31	2020-06-01	2020-06-30	By Month	2020	6	Iowa	All Sexes	50-64 years	25	392	22	14	0	33
2021-03-31	2020-06-01	2020-06-30	By Month	2020	6	Iowa	All Sexes	55-64 years	21	315	17	11	0	27
2021-03-31	2020-06-01	2020-06-30	By Month	2020	6	Iowa	All Sexes	65-74 years	40	487	37	14	0	63
2021-03-31	2020-06-01	2020-06-30	By Month	2020	6	Iowa	All Sexes	75-84 years	36	576	43		0	70	One or more data cells have counts between 1-9 and have been suppressed in accordance with NCHS confidentiality standards.
2021-03-31	2020-06-01	2020-06-30	By Month	2020	6	Iowa	All Sexes	85 years and over	49	854	48	14	0	83
2021-03-31	2020-06-01	2020-06-30	By Month	2020	6	Iowa	Male	All Ages	86	1276	90	29	0	147
2021-03-31	2020-06-01	2020-06-30	By Month	2020	6	Iowa	Male	Under 1 year	0	10	0	0	0	0
2021-03-31	2020-06-01	2020-06-30	By Month	2020	6	Iowa	Male	0-17 years	0	18	0	0	0	0
2021-03-31	2020-06-01	2020-06-30	By Month	2020	6	Iowa	Male	1-4 years	0	0	0	0	0	0
2021-03-31	2020-06-01	2020-06-30	By Month	2020	6	Iowa	Male	5-14 years	0		0	0	0	0	One or more data cells have counts between 1-9 and have been suppressed in accordance with NCHS confidentiality standards.
2021-03-31	2020-06-01	2020-06-30	By Month	2020	6	Iowa	Male	15-24 years	0	13	0	0	0	0
2021-03-31	2020-06-01	2020-06-30	By Month	2020	6	Iowa	Male	18-29 years		30	0	0	0		One or more data cells have counts between 1-9 and have been suppressed in accordance with NCHS confidentiality standards.
2021-03-31	2020-06-01	2020-06-30	By Month	2020	6	Iowa	Male	25-34 years		32	0	0	0		One or more data cells have counts between 1-9 and have been suppressed in accordance with NCHS confidentiality standards.
2021-03-31	2020-06-01	2020-06-30	By Month	2020	6	Iowa	Male	30-39 years		30	0	0	0		One or more data cells have counts between 1-9 and have been suppressed in accordance with NCHS confidentiality standards.
2021-03-31	2020-06-01	2020-06-30	By Month	2020	6	Iowa	Male	35-44 years		43			0		One or more data cells have counts between 1-9 and have been suppressed in accordance with NCHS confidentiality standards.
2021-03-31	2020-06-01	2020-06-30	By Month	2020	6	Iowa	Male	40-49 years		45			0		One or more data cells have counts between 1-9 and have been suppressed in accordance with NCHS confidentiality standards.
2021-03-31	2020-06-01	2020-06-30	By Month	2020	6	Iowa	Male	45-54 years		71			0		One or more data cells have counts between 1-9 and have been suppressed in accordance with NCHS confidentiality standards.
2021-03-31	2020-06-01	2020-06-30	By Month	2020	6	Iowa	Male	50-64 years	18	250	17	10	0	25
2021-03-31	2020-06-01	2020-06-30	By Month	2020	6	Iowa	Male	55-64 years	14	198	12		0	19	One or more data cells have counts between 1-9 and have been suppressed in accordance with NCHS confidentiality standards.
2021-03-31	2020-06-01	2020-06-30	By Month	2020	6	Iowa	Male	65-74 years	24	274	22		0	39	One or more data cells have counts between 1-9 and have been suppressed in accordance with NCHS confidentiality standards.
2021-03-31	2020-06-01	2020-06-30	By Month	2020	6	Iowa	Male	75-84 years	17	299	22		0	36	One or more data cells have counts between 1-9 and have been suppressed in accordance with NCHS confidentiality standards.
2021-03-31	2020-06-01	2020-06-30	By Month	2020	6	Iowa	Male	85 years and over	24	330	24		0	40	One or more data cells have counts between 1-9 and have been suppressed in accordance with NCHS confidentiality standards.
2021-03-31	2020-06-01	2020-06-30	By Month	2020	6	Iowa	Female	All Ages	72	1229	70	25	0	117
2021-03-31	2020-06-01	2020-06-30	By Month	2020	6	Iowa	Female	Under 1 year	0			0	0		One or more data cells have counts between 1-9 and have been suppressed in accordance with NCHS confidentiality standards.
2021-03-31	2020-06-01	2020-06-30	By Month	2020	6	Iowa	Female	0-17 years		10		0	0		One or more data cells have counts between 1-9 and have been suppressed in accordance with NCHS confidentiality standards.
2021-03-31	2020-06-01	2020-06-30	By Month	2020	6	Iowa	Female	1-4 years			0	0	0		One or more data cells have counts between 1-9 and have been suppressed in accordance with NCHS confidentiality standards.
2021-03-31	2020-06-01	2020-06-30	By Month	2020	6	Iowa	Female	5-14 years	0	0	0	0	0	0
2021-03-31	2020-06-01	2020-06-30	By Month	2020	6	Iowa	Female	15-24 years			0	0	0		One or more data cells have counts between 1-9 and have been suppressed in accordance with NCHS confidentiality standards.
2021-03-31	2020-06-01	2020-06-30	By Month	2020	6	Iowa	Female	18-29 years		12			0		One or more data cells have counts between 1-9 and have been suppressed in accordance with NCHS confidentiality standards.
2021-03-31	2020-06-01	2020-06-30	By Month	2020	6	Iowa	Female	25-34 years		18			0		One or more data cells have counts between 1-9 and have been suppressed in accordance with NCHS confidentiality standards.
2021-03-31	2020-06-01	2020-06-30	By Month	2020	6	Iowa	Female	30-39 years		26			0		One or more data cells have counts between 1-9 and have been suppressed in accordance with NCHS confidentiality standards.
2021-03-31	2020-06-01	2020-06-30	By Month	2020	6	Iowa	Female	35-44 years		23	0	0	0		One or more data cells have counts between 1-9 and have been suppressed in accordance with NCHS confidentiality standards.
2021-03-31	2020-06-01	2020-06-30	By Month	2020	6	Iowa	Female	40-49 years	0	25	0	0	0	0
2021-03-31	2020-06-01	2020-06-30	By Month	2020	6	Iowa	Female	45-54 years	0	40	0	0	0	0
2021-03-31	2020-06-01	2020-06-30	By Month	2020	6	Iowa	Female	50-64 years		142			0		One or more data cells have counts between 1-9 and have been suppressed in accordance with NCHS confidentiality standards.
2021-03-31	2020-06-01	2020-06-30	By Month	2020	6	Iowa	Female	55-64 years		117			0		One or more data cells have counts between 1-9 and have been suppressed in accordance with NCHS confidentiality standards.
2021-03-31	2020-06-01	2020-06-30	By Month	2020	6	Iowa	Female	65-74 years	16	213	15		0	24	One or more data cells have counts between 1-9 and have been suppressed in accordance with NCHS confidentiality standards.
2021-03-31	2020-06-01	2020-06-30	By Month	2020	6	Iowa	Female	75-84 years	19	277	21		0	34	One or more data cells have counts between 1-9 and have been suppressed in accordance with NCHS confidentiality standards.
2021-03-31	2020-06-01	2020-06-30	By Month	2020	6	Iowa	Female	85 years and over	25	524	24		0	43	One or more data cells have counts between 1-9 and have been suppressed in accordance with NCHS confidentiality standards.
2021-03-31	2020-07-01	2020-07-31	By Month	2020	7	Iowa	All Sexes	All Ages	174	2695	143	51	0	266
2021-03-31	2020-07-01	2020-07-31	By Month	2020	7	Iowa	All Sexes	Under 1 year	0	12	0	0	0	0
2021-03-31	2020-07-01	2020-07-31	By Month	2020	7	Iowa	All Sexes	0-17 years	0	27		0	0		One or more data cells have counts between 1-9 and have been suppressed in accordance with NCHS confidentiality standards.
2021-03-31	2020-07-01	2020-07-31	By Month	2020	7	Iowa	All Sexes	1-4 years	0		0	0	0	0	One or more data cells have counts between 1-9 and have been suppressed in accordance with NCHS confidentiality standards.
2021-03-31	2020-07-01	2020-07-31	By Month	2020	7	Iowa	All Sexes	5-14 years	0			0	0		One or more data cells have counts between 1-9 and have been suppressed in accordance with NCHS confidentiality standards.
2021-03-31	2020-07-01	2020-07-31	By Month	2020	7	Iowa	All Sexes	15-24 years	0	33	0	0	0	0
2021-03-31	2020-07-01	2020-07-31	By Month	2020	7	Iowa	All Sexes	18-29 years	0	44	0	0	0	0
2021-03-31	2020-07-01	2020-07-31	By Month	2020	7	Iowa	All Sexes	25-34 years		41	0	0	0		One or more data cells have counts between 1-9 and have been suppressed in accordance with NCHS confidentiality standards.
2021-03-31	2020-07-01	2020-07-31	By Month	2020	7	Iowa	All Sexes	30-39 years		48			0		One or more data cells have counts between 1-9 and have been suppressed in accordance with NCHS confidentiality standards.
2021-03-31	2020-07-01	2020-07-31	By Month	2020	7	Iowa	All Sexes	35-44 years		64			0		One or more data cells have counts between 1-9 and have been suppressed in accordance with NCHS confidentiality standards.
2021-03-31	2020-07-01	2020-07-31	By Month	2020	7	Iowa	All Sexes	40-49 years		93		0	0		One or more data cells have counts between 1-9 and have been suppressed in accordance with NCHS confidentiality standards.
2021-03-31	2020-07-01	2020-07-31	By Month	2020	7	Iowa	All Sexes	45-54 years		131			0		One or more data cells have counts between 1-9 and have been suppressed in accordance with NCHS confidentiality standards.
2021-03-31	2020-07-01	2020-07-31	By Month	2020	7	Iowa	All Sexes	50-64 years	25	391	15		0	32	One or more data cells have counts between 1-9 and have been suppressed in accordance with NCHS confidentiality standards.
2021-03-31	2020-07-01	2020-07-31	By Month	2020	7	Iowa	All Sexes	55-64 years	24	313	13		0	30	One or more data cells have counts between 1-9 and have been suppressed in accordance with NCHS confidentiality standards.
2021-03-31	2020-07-01	2020-07-31	By Month	2020	7	Iowa	All Sexes	65-74 years	33	509	26		0	50	One or more data cells have counts between 1-9 and have been suppressed in accordance with NCHS confidentiality standards.
2021-03-31	2020-07-01	2020-07-31	By Month	2020	7	Iowa	All Sexes	75-84 years	43	644	43	16	0	70
2021-03-31	2020-07-01	2020-07-31	By Month	2020	7	Iowa	All Sexes	85 years and over	68	939	56	17	0	107
2021-03-31	2020-07-01	2020-07-31	By Month	2020	7	Iowa	Male	All Ages	97	1362	77	29	0	145
2021-03-31	2020-07-01	2020-07-31	By Month	2020	7	Iowa	Male	Under 1 year	0		0	0	0	0	One or more data cells have counts between 1-9 and have been suppressed in accordance with NCHS confidentiality standards.
2021-03-31	2020-07-01	2020-07-31	By Month	2020	7	Iowa	Male	0-17 years	0	16		0	0		One or more data cells have counts between 1-9 and have been suppressed in accordance with NCHS confidentiality standards.
2021-03-31	2020-07-01	2020-07-31	By Month	2020	7	Iowa	Male	1-4 years	0		0	0	0	0	One or more data cells have counts between 1-9 and have been suppressed in accordance with NCHS confidentiality standards.
2021-03-31	2020-07-01	2020-07-31	By Month	2020	7	Iowa	Male	5-14 years	0			0	0		One or more data cells have counts between 1-9 and have been suppressed in accordance with NCHS confidentiality standards.
2021-03-31	2020-07-01	2020-07-31	By Month	2020	7	Iowa	Male	15-24 years	0	26	0	0	0	0
2021-03-31	2020-07-01	2020-07-31	By Month	2020	7	Iowa	Male	18-29 years	0	32	0	0	0	0
2021-03-31	2020-07-01	2020-07-31	By Month	2020	7	Iowa	Male	25-34 years		25	0	0	0		One or more data cells have counts between 1-9 and have been suppressed in accordance with NCHS confidentiality standards.
2021-03-31	2020-07-01	2020-07-31	By Month	2020	7	Iowa	Male	30-39 years		33			0		One or more data cells have counts between 1-9 and have been suppressed in accordance with NCHS confidentiality standards.
2021-03-31	2020-07-01	2020-07-31	By Month	2020	7	Iowa	Male	35-44 years		42			0		One or more data cells have counts between 1-9 and have been suppressed in accordance with NCHS confidentiality standards.
2021-03-31	2020-07-01	2020-07-31	By Month	2020	7	Iowa	Male	40-49 years		61		0	0		One or more data cells have counts between 1-9 and have been suppressed in accordance with NCHS confidentiality standards.
2021-03-31	2020-07-01	2020-07-31	By Month	2020	7	Iowa	Male	45-54 years		85			0		One or more data cells have counts between 1-9 and have been suppressed in accordance with NCHS confidentiality standards.
2021-03-31	2020-07-01	2020-07-31	By Month	2020	7	Iowa	Male	50-64 years	20	236	11		0	25	One or more data cells have counts between 1-9 and have been suppressed in accordance with NCHS confidentiality standards.
2021-03-31	2020-07-01	2020-07-31	By Month	2020	7	Iowa	Male	55-64 years	19	188			0	23	One or more data cells have counts between 1-9 and have been suppressed in accordance with NCHS confidentiality standards.
2021-03-31	2020-07-01	2020-07-31	By Month	2020	7	Iowa	Male	65-74 years	18	297	12		0	26	One or more data cells have counts between 1-9 and have been suppressed in accordance with NCHS confidentiality standards.
2021-03-31	2020-07-01	2020-07-31	By Month	2020	7	Iowa	Male	75-84 years	24	319	24		0	39	One or more data cells have counts between 1-9 and have been suppressed in accordance with NCHS confidentiality standards.
2021-03-31	2020-07-01	2020-07-31	By Month	2020	7	Iowa	Male	85 years and over	32	368	27		0	50	One or more data cells have counts between 1-9 and have been suppressed in accordance with NCHS confidentiality standards.
2021-03-31	2020-07-01	2020-07-31	By Month	2020	7	Iowa	Female	All Ages	77	1333	66	22	0	121
2021-03-31	2020-07-01	2020-07-31	By Month	2020	7	Iowa	Female	Under 1 year	0		0	0	0	0	One or more data cells have counts between 1-9 and have been suppressed in accordance with NCHS confidentiality standards.
2021-03-31	2020-07-01	2020-07-31	By Month	2020	7	Iowa	Female	0-17 years	0	11	0	0	0	0
2021-03-31	2020-07-01	2020-07-31	By Month	2020	7	Iowa	Female	1-4 years	0		0	0	0	0	One or more data cells have counts between 1-9 and have been suppressed in accordance with NCHS confidentiality standards.
2021-03-31	2020-07-01	2020-07-31	By Month	2020	7	Iowa	Female	5-14 years	0		0	0	0	0	One or more data cells have counts between 1-9 and have been suppressed in accordance with NCHS confidentiality standards.
2021-03-31	2020-07-01	2020-07-31	By Month	2020	7	Iowa	Female	15-24 years	0		0	0	0	0	One or more data cells have counts between 1-9 and have been suppressed in accordance with NCHS confidentiality standards.
2021-03-31	2020-07-01	2020-07-31	By Month	2020	7	Iowa	Female	18-29 years	0	12	0	0	0	0
2021-03-31	2020-07-01	2020-07-31	By Month	2020	7	Iowa	Female	25-34 years	0	16	0	0	0	0
2021-03-31	2020-07-01	2020-07-31	By Month	2020	7	Iowa	Female	30-39 years		15	0	0	0		One or more data cells have counts between 1-9 and have been suppressed in accordance with NCHS confidentiality standards.
2021-03-31	2020-07-01	2020-07-31	By Month	2020	7	Iowa	Female	35-44 years		22	0	0	0		One or more data cells have counts between 1-9 and have been suppressed in accordance with NCHS confidentiality standards.
2021-03-31	2020-07-01	2020-07-31	By Month	2020	7	Iowa	Female	40-49 years		32	0	0	0		One or more data cells have counts between 1-9 and have been suppressed in accordance with NCHS confidentiality standards.
2021-03-31	2020-07-01	2020-07-31	By Month	2020	7	Iowa	Female	45-54 years		46	0	0	0		One or more data cells have counts between 1-9 and have been suppressed in accordance with NCHS confidentiality standards.
2021-03-31	2020-07-01	2020-07-31	By Month	2020	7	Iowa	Female	50-64 years		155			0		One or more data cells have counts between 1-9 and have been suppressed in accordance with NCHS confidentiality standards.
2021-03-31	2020-07-01	2020-07-31	By Month	2020	7	Iowa	Female	55-64 years		125			0		One or more data cells have counts between 1-9 and have been suppressed in accordance with NCHS confidentiality standards.
2021-03-31	2020-07-01	2020-07-31	By Month	2020	7	Iowa	Female	65-74 years	15	212	14		0	24	One or more data cells have counts between 1-9 and have been suppressed in accordance with NCHS confidentiality standards.
2021-03-31	2020-07-01	2020-07-31	By Month	2020	7	Iowa	Female	75-84 years	19	325	19		0	31	One or more data cells have counts between 1-9 and have been suppressed in accordance with NCHS confidentiality standards.
2021-03-31	2020-07-01	2020-07-31	By Month	2020	7	Iowa	Female	85 years and over	36	571	29		0	57	One or more data cells have counts between 1-9 and have been suppressed in accordance with NCHS confidentiality standards.
2021-03-31	2020-08-01	2020-08-31	By Month	2020	8	Iowa	All Sexes	All Ages	273	2887	216	81	0	408
2021-03-31	2020-08-01	2020-08-31	By Month	2020	8	Iowa	All Sexes	Under 1 year	0	10	0	0	0	0
2021-03-31	2020-08-01	2020-08-31	By Month	2020	8	Iowa	All Sexes	0-17 years	0	18	0	0	0	0
2021-03-31	2020-08-01	2020-08-31	By Month	2020	8	Iowa	All Sexes	1-4 years	0		0	0	0	0	One or more data cells have counts between 1-9 and have been suppressed in accordance with NCHS confidentiality standards.
2021-03-31	2020-08-01	2020-08-31	By Month	2020	8	Iowa	All Sexes	5-14 years	0		0	0	0	0	One or more data cells have counts between 1-9 and have been suppressed in accordance with NCHS confidentiality standards.
2021-03-31	2020-08-01	2020-08-31	By Month	2020	8	Iowa	All Sexes	15-24 years	0	29		0	0		One or more data cells have counts between 1-9 and have been suppressed in accordance with NCHS confidentiality standards.
2021-03-31	2020-08-01	2020-08-31	By Month	2020	8	Iowa	All Sexes	18-29 years	0	44		0	0		One or more data cells have counts between 1-9 and have been suppressed in accordance with NCHS confidentiality standards.
2021-03-31	2020-08-01	2020-08-31	By Month	2020	8	Iowa	All Sexes	25-34 years		46			0		One or more data cells have counts between 1-9 and have been suppressed in accordance with NCHS confidentiality standards.
2021-03-31	2020-08-01	2020-08-31	By Month	2020	8	Iowa	All Sexes	30-39 years		58			0		One or more data cells have counts between 1-9 and have been suppressed in accordance with NCHS confidentiality standards.
2021-03-31	2020-08-01	2020-08-31	By Month	2020	8	Iowa	All Sexes	35-44 years		62	0	0	0		One or more data cells have counts between 1-9 and have been suppressed in accordance with NCHS confidentiality standards.
2021-03-31	2020-08-01	2020-08-31	By Month	2020	8	Iowa	All Sexes	40-49 years		87			0		One or more data cells have counts between 1-9 and have been suppressed in accordance with NCHS confidentiality standards.
2021-03-31	2020-08-01	2020-08-31	By Month	2020	8	Iowa	All Sexes	45-54 years		149	11		0	15	One or more data cells have counts between 1-9 and have been suppressed in accordance with NCHS confidentiality standards.
2021-03-31	2020-08-01	2020-08-31	By Month	2020	8	Iowa	All Sexes	50-64 years	36	414	35	11	0	60
2021-03-31	2020-08-01	2020-08-31	By Month	2020	8	Iowa	All Sexes	55-64 years	30	320	26		0	48	One or more data cells have counts between 1-9 and have been suppressed in accordance with NCHS confidentiality standards.
2021-03-31	2020-08-01	2020-08-31	By Month	2020	8	Iowa	All Sexes	65-74 years	37	531	38	13	0	62
2021-03-31	2020-08-01	2020-08-31	By Month	2020	8	Iowa	All Sexes	75-84 years	82	699	73	29	0	126
2021-03-31	2020-08-01	2020-08-31	By Month	2020	8	Iowa	All Sexes	85 years and over	112	1036	65	25	0	152
2021-03-31	2020-08-01	2020-08-31	By Month	2020	8	Iowa	Male	All Ages	139	1476	120	44	0	215
2021-03-31	2020-08-01	2020-08-31	By Month	2020	8	Iowa	Male	Under 1 year	0		0	0	0	0	One or more data cells have counts between 1-9 and have been suppressed in accordance with NCHS confidentiality standards.
2021-03-31	2020-08-01	2020-08-31	By Month	2020	8	Iowa	Male	0-17 years	0		0	0	0	0	One or more data cells have counts between 1-9 and have been suppressed in accordance with NCHS confidentiality standards.
2021-03-31	2020-08-01	2020-08-31	By Month	2020	8	Iowa	Male	1-4 years	0		0	0	0	0	One or more data cells have counts between 1-9 and have been suppressed in accordance with NCHS confidentiality standards.
2021-03-31	2020-08-01	2020-08-31	By Month	2020	8	Iowa	Male	5-14 years	0		0	0	0	0	One or more data cells have counts between 1-9 and have been suppressed in accordance with NCHS confidentiality standards.
2021-03-31	2020-08-01	2020-08-31	By Month	2020	8	Iowa	Male	15-24 years	0	22		0	0		One or more data cells have counts between 1-9 and have been suppressed in accordance with NCHS confidentiality standards.
2021-03-31	2020-08-01	2020-08-31	By Month	2020	8	Iowa	Male	18-29 years	0	36		0	0		One or more data cells have counts between 1-9 and have been suppressed in accordance with NCHS confidentiality standards.
2021-03-31	2020-08-01	2020-08-31	By Month	2020	8	Iowa	Male	25-34 years	0	34	0	0	0	0
2021-03-31	2020-08-01	2020-08-31	By Month	2020	8	Iowa	Male	30-39 years		39	0	0	0		One or more data cells have counts between 1-9 and have been suppressed in accordance with NCHS confidentiality standards.
2021-03-31	2020-08-01	2020-08-31	By Month	2020	8	Iowa	Male	35-44 years		44	0	0	0		One or more data cells have counts between 1-9 and have been suppressed in accordance with NCHS confidentiality standards.
2021-03-31	2020-08-01	2020-08-31	By Month	2020	8	Iowa	Male	40-49 years		62			0		One or more data cells have counts between 1-9 and have been suppressed in accordance with NCHS confidentiality standards.
2021-03-31	2020-08-01	2020-08-31	By Month	2020	8	Iowa	Male	45-54 years		100			0	10	One or more data cells have counts between 1-9 and have been suppressed in accordance with NCHS confidentiality standards.
2021-03-31	2020-08-01	2020-08-31	By Month	2020	8	Iowa	Male	50-64 years	22	266	21		0	38	One or more data cells have counts between 1-9 and have been suppressed in accordance with NCHS confidentiality standards.
2021-03-31	2020-08-01	2020-08-31	By Month	2020	8	Iowa	Male	55-64 years	17	204	16		0	30	One or more data cells have counts between 1-9 and have been suppressed in accordance with NCHS confidentiality standards.
2021-03-31	2020-08-01	2020-08-31	By Month	2020	8	Iowa	Male	65-74 years	23	305	29		0	43	One or more data cells have counts between 1-9 and have been suppressed in accordance with NCHS confidentiality standards.
2021-03-31	2020-08-01	2020-08-31	By Month	2020	8	Iowa	Male	75-84 years	45	374	40	16	0	69
2021-03-31	2020-08-01	2020-08-31	By Month	2020	8	Iowa	Male	85 years and over	45	385	27	12	0	60
2021-03-31	2020-08-01	2020-08-31	By Month	2020	8	Iowa	Female	All Ages	134	1411	96	37	0	193
2021-03-31	2020-08-01	2020-08-31	By Month	2020	8	Iowa	Female	Under 1 year	0		0	0	0	0	One or more data cells have counts between 1-9 and have been suppressed in accordance with NCHS confidentiality standards.
2021-03-31	2020-08-01	2020-08-31	By Month	2020	8	Iowa	Female	0-17 years	0		0	0	0	0	One or more data cells have counts between 1-9 and have been suppressed in accordance with NCHS confidentiality standards.
2021-03-31	2020-08-01	2020-08-31	By Month	2020	8	Iowa	Female	1-4 years	0	0	0	0	0	0
2021-03-31	2020-08-01	2020-08-31	By Month	2020	8	Iowa	Female	5-14 years	0		0	0	0	0	One or more data cells have counts between 1-9 and have been suppressed in accordance with NCHS confidentiality standards.
2021-03-31	2020-08-01	2020-08-31	By Month	2020	8	Iowa	Female	15-24 years	0		0	0	0	0	One or more data cells have counts between 1-9 and have been suppressed in accordance with NCHS confidentiality standards.
2021-03-31	2020-08-01	2020-08-31	By Month	2020	8	Iowa	Female	18-29 years	0		0	0	0	0	One or more data cells have counts between 1-9 and have been suppressed in accordance with NCHS confidentiality standards.
2021-03-31	2020-08-01	2020-08-31	By Month	2020	8	Iowa	Female	25-34 years		12			0		One or more data cells have counts between 1-9 and have been suppressed in accordance with NCHS confidentiality standards.
2021-03-31	2020-08-01	2020-08-31	By Month	2020	8	Iowa	Female	30-39 years		19			0		One or more data cells have counts between 1-9 and have been suppressed in accordance with NCHS confidentiality standards.
2021-03-31	2020-08-01	2020-08-31	By Month	2020	8	Iowa	Female	35-44 years	0	18	0	0	0	0
2021-03-31	2020-08-01	2020-08-31	By Month	2020	8	Iowa	Female	40-49 years		25	0	0	0		One or more data cells have counts between 1-9 and have been suppressed in accordance with NCHS confidentiality standards.
2021-03-31	2020-08-01	2020-08-31	By Month	2020	8	Iowa	Female	45-54 years		49			0		One or more data cells have counts between 1-9 and have been suppressed in accordance with NCHS confidentiality standards.
2021-03-31	2020-08-01	2020-08-31	By Month	2020	8	Iowa	Female	50-64 years	14	148	14		0	22	One or more data cells have counts between 1-9 and have been suppressed in accordance with NCHS confidentiality standards.
2021-03-31	2020-08-01	2020-08-31	By Month	2020	8	Iowa	Female	55-64 years	13	116	10		0	18	One or more data cells have counts between 1-9 and have been suppressed in accordance with NCHS confidentiality standards.
2021-03-31	2020-08-01	2020-08-31	By Month	2020	8	Iowa	Female	65-74 years	14	226			0	19	One or more data cells have counts between 1-9 and have been suppressed in accordance with NCHS confidentiality standards.
2021-03-31	2020-08-01	2020-08-31	By Month	2020	8	Iowa	Female	75-84 years	37	325	33	13	0	57
2021-03-31	2020-08-01	2020-08-31	By Month	2020	8	Iowa	Female	85 years and over	67	651	38	13	0	92
2021-03-31	2020-09-01	2020-09-30	By Month	2020	9	Iowa	All Sexes	All Ages	250	2737	201	74	0	377
2021-03-31	2020-09-01	2020-09-30	By Month	2020	9	Iowa	All Sexes	Under 1 year	0	15	0	0	0	0
2021-03-31	2020-09-01	2020-09-30	By Month	2020	9	Iowa	All Sexes	0-17 years	0	32	0	0	0	0
2021-03-31	2020-09-01	2020-09-30	By Month	2020	9	Iowa	All Sexes	1-4 years	0		0	0	0	0	One or more data cells have counts between 1-9 and have been suppressed in accordance with NCHS confidentiality standards.
2021-03-31	2020-09-01	2020-09-30	By Month	2020	9	Iowa	All Sexes	5-14 years	0		0	0	0	0	One or more data cells have counts between 1-9 and have been suppressed in accordance with NCHS confidentiality standards.
2021-03-31	2020-09-01	2020-09-30	By Month	2020	9	Iowa	All Sexes	15-24 years	0	29	0	0	0	0
2021-03-31	2020-09-01	2020-09-30	By Month	2020	9	Iowa	All Sexes	18-29 years	0	41	0	0	0	0
2021-03-31	2020-09-01	2020-09-30	By Month	2020	9	Iowa	All Sexes	25-34 years		38		0	0		One or more data cells have counts between 1-9 and have been suppressed in accordance with NCHS confidentiality standards.
2021-03-31	2020-09-01	2020-09-30	By Month	2020	9	Iowa	All Sexes	30-39 years		45		0	0		One or more data cells have counts between 1-9 and have been suppressed in accordance with NCHS confidentiality standards.
2021-03-31	2020-09-01	2020-09-30	By Month	2020	9	Iowa	All Sexes	35-44 years		68			0		One or more data cells have counts between 1-9 and have been suppressed in accordance with NCHS confidentiality standards.
2021-03-31	2020-09-01	2020-09-30	By Month	2020	9	Iowa	All Sexes	40-49 years		112			0		One or more data cells have counts between 1-9 and have been suppressed in accordance with NCHS confidentiality standards.
2021-03-31	2020-09-01	2020-09-30	By Month	2020	9	Iowa	All Sexes	45-54 years	11	159			0	13	One or more data cells have counts between 1-9 and have been suppressed in accordance with NCHS confidentiality standards.
2021-03-31	2020-09-01	2020-09-30	By Month	2020	9	Iowa	All Sexes	50-64 years	35	407	22		0	48	One or more data cells have counts between 1-9 and have been suppressed in accordance with NCHS confidentiality standards.
2021-03-31	2020-09-01	2020-09-30	By Month	2020	9	Iowa	All Sexes	55-64 years	27	317	17		0	38	One or more data cells have counts between 1-9 and have been suppressed in accordance with NCHS confidentiality standards.
2021-03-31	2020-09-01	2020-09-30	By Month	2020	9	Iowa	All Sexes	65-74 years	44	507	45	18	0	71
2021-03-31	2020-09-01	2020-09-30	By Month	2020	9	Iowa	All Sexes	75-84 years	57	611	51	19	0	89
2021-03-31	2020-09-01	2020-09-30	By Month	2020	9	Iowa	All Sexes	85 years and over	107	982	78	27	0	158
2021-03-31	2020-09-01	2020-09-30	By Month	2020	9	Iowa	Male	All Ages	111	1378	106	33	0	184
2021-03-31	2020-09-01	2020-09-30	By Month	2020	9	Iowa	Male	Under 1 year	0		0	0	0	0	One or more data cells have counts between 1-9 and have been suppressed in accordance with NCHS confidentiality standards.
2021-03-31	2020-09-01	2020-09-30	By Month	2020	9	Iowa	Male	0-17 years	0	13	0	0	0	0
2021-03-31	2020-09-01	2020-09-30	By Month	2020	9	Iowa	Male	1-4 years	0		0	0	0	0	One or more data cells have counts between 1-9 and have been suppressed in accordance with NCHS confidentiality standards.
2021-03-31	2020-09-01	2020-09-30	By Month	2020	9	Iowa	Male	5-14 years	0		0	0	0	0	One or more data cells have counts between 1-9 and have been suppressed in accordance with NCHS confidentiality standards.
2021-03-31	2020-09-01	2020-09-30	By Month	2020	9	Iowa	Male	15-24 years	0	22	0	0	0	0
2021-03-31	2020-09-01	2020-09-30	By Month	2020	9	Iowa	Male	18-29 years	0	28	0	0	0	0
2021-03-31	2020-09-01	2020-09-30	By Month	2020	9	Iowa	Male	25-34 years	0	23		0	0		One or more data cells have counts between 1-9 and have been suppressed in accordance with NCHS confidentiality standards.
2021-03-31	2020-09-01	2020-09-30	By Month	2020	9	Iowa	Male	30-39 years	0	31		0	0		One or more data cells have counts between 1-9 and have been suppressed in accordance with NCHS confidentiality standards.
2021-03-31	2020-09-01	2020-09-30	By Month	2020	9	Iowa	Male	35-44 years		45		0	0		One or more data cells have counts between 1-9 and have been suppressed in accordance with NCHS confidentiality standards.
2021-03-31	2020-09-01	2020-09-30	By Month	2020	9	Iowa	Male	40-49 years		77		0	0		One or more data cells have counts between 1-9 and have been suppressed in accordance with NCHS confidentiality standards.
2021-03-31	2020-09-01	2020-09-30	By Month	2020	9	Iowa	Male	45-54 years		106			0		One or more data cells have counts between 1-9 and have been suppressed in accordance with NCHS confidentiality standards.
2021-03-31	2020-09-01	2020-09-30	By Month	2020	9	Iowa	Male	50-64 years	17	247			0	24	One or more data cells have counts between 1-9 and have been suppressed in accordance with NCHS confidentiality standards.
2021-03-31	2020-09-01	2020-09-30	By Month	2020	9	Iowa	Male	55-64 years	12	191		0	0	17	One or more data cells have counts between 1-9 and have been suppressed in accordance with NCHS confidentiality standards.
2021-03-31	2020-09-01	2020-09-30	By Month	2020	9	Iowa	Male	65-74 years	26	303	31	11	0	46
2021-03-31	2020-09-01	2020-09-30	By Month	2020	9	Iowa	Male	75-84 years	29	316	24		0	45	One or more data cells have counts between 1-9 and have been suppressed in accordance with NCHS confidentiality standards.
2021-03-31	2020-09-01	2020-09-30	By Month	2020	9	Iowa	Male	85 years and over	35	363	39	12	0	62
2021-03-31	2020-09-01	2020-09-30	By Month	2020	9	Iowa	Female	All Ages	139	1359	95	41	0	193
2021-03-31	2020-09-01	2020-09-30	By Month	2020	9	Iowa	Female	Under 1 year	0		0	0	0	0	One or more data cells have counts between 1-9 and have been suppressed in accordance with NCHS confidentiality standards.
2021-03-31	2020-09-01	2020-09-30	By Month	2020	9	Iowa	Female	0-17 years	0	19	0	0	0	0
2021-03-31	2020-09-01	2020-09-30	By Month	2020	9	Iowa	Female	1-4 years	0		0	0	0	0	One or more data cells have counts between 1-9 and have been suppressed in accordance with NCHS confidentiality standards.
2021-03-31	2020-09-01	2020-09-30	By Month	2020	9	Iowa	Female	5-14 years	0		0	0	0	0	One or more data cells have counts between 1-9 and have been suppressed in accordance with NCHS confidentiality standards.
2021-03-31	2020-09-01	2020-09-30	By Month	2020	9	Iowa	Female	15-24 years	0		0	0	0	0	One or more data cells have counts between 1-9 and have been suppressed in accordance with NCHS confidentiality standards.
2021-03-31	2020-09-01	2020-09-30	By Month	2020	9	Iowa	Female	18-29 years	0	13	0	0	0	0
2021-03-31	2020-09-01	2020-09-30	By Month	2020	9	Iowa	Female	25-34 years		15	0	0	0		One or more data cells have counts between 1-9 and have been suppressed in accordance with NCHS confidentiality standards.
2021-03-31	2020-09-01	2020-09-30	By Month	2020	9	Iowa	Female	30-39 years		14	0	0	0		One or more data cells have counts between 1-9 and have been suppressed in accordance with NCHS confidentiality standards.
2021-03-31	2020-09-01	2020-09-30	By Month	2020	9	Iowa	Female	35-44 years		23			0		One or more data cells have counts between 1-9 and have been suppressed in accordance with NCHS confidentiality standards.
2021-03-31	2020-09-01	2020-09-30	By Month	2020	9	Iowa	Female	40-49 years		35			0		One or more data cells have counts between 1-9 and have been suppressed in accordance with NCHS confidentiality standards.
2021-03-31	2020-09-01	2020-09-30	By Month	2020	9	Iowa	Female	45-54 years		53			0		One or more data cells have counts between 1-9 and have been suppressed in accordance with NCHS confidentiality standards.
2021-03-31	2020-09-01	2020-09-30	By Month	2020	9	Iowa	Female	50-64 years	18	160	13		0	24	One or more data cells have counts between 1-9 and have been suppressed in accordance with NCHS confidentiality standards.
2021-03-31	2020-09-01	2020-09-30	By Month	2020	9	Iowa	Female	55-64 years	15	126	12		0	21	One or more data cells have counts between 1-9 and have been suppressed in accordance with NCHS confidentiality standards.
2021-03-31	2020-09-01	2020-09-30	By Month	2020	9	Iowa	Female	65-74 years	18	204	14		0	25	One or more data cells have counts between 1-9 and have been suppressed in accordance with NCHS confidentiality standards.
2021-03-31	2020-09-01	2020-09-30	By Month	2020	9	Iowa	Female	75-84 years	28	295	27	11	0	44
2021-03-31	2020-09-01	2020-09-30	By Month	2020	9	Iowa	Female	85 years and over	72	619	39	15	0	96
2021-03-31	2020-10-01	2020-10-31	By Month	2020	10	Iowa	All Sexes	All Ages	522	3230	312	178		658	One or more data cells have counts between 1-9 and have been suppressed in accordance with NCHS confidentiality standards.
2021-03-31	2020-10-01	2020-10-31	By Month	2020	10	Iowa	All Sexes	Under 1 year	0			0	0		One or more data cells have counts between 1-9 and have been suppressed in accordance with NCHS confidentiality standards.
2021-03-31	2020-10-01	2020-10-31	By Month	2020	10	Iowa	All Sexes	0-17 years	0	22		0	0		One or more data cells have counts between 1-9 and have been suppressed in accordance with NCHS confidentiality standards.
2021-03-31	2020-10-01	2020-10-31	By Month	2020	10	Iowa	All Sexes	1-4 years	0		0	0	0	0	One or more data cells have counts between 1-9 and have been suppressed in accordance with NCHS confidentiality standards.
2021-03-31	2020-10-01	2020-10-31	By Month	2020	10	Iowa	All Sexes	5-14 years	0		0	0	0	0	One or more data cells have counts between 1-9 and have been suppressed in accordance with NCHS confidentiality standards.
2021-03-31	2020-10-01	2020-10-31	By Month	2020	10	Iowa	All Sexes	15-24 years	0	27		0	0		One or more data cells have counts between 1-9 and have been suppressed in accordance with NCHS confidentiality standards.
2021-03-31	2020-10-01	2020-10-31	By Month	2020	10	Iowa	All Sexes	18-29 years		42			0		One or more data cells have counts between 1-9 and have been suppressed in accordance with NCHS confidentiality standards.
2021-03-31	2020-10-01	2020-10-31	By Month	2020	10	Iowa	All Sexes	25-34 years		43			0		One or more data cells have counts between 1-9 and have been suppressed in accordance with NCHS confidentiality standards.
2021-03-31	2020-10-01	2020-10-31	By Month	2020	10	Iowa	All Sexes	30-39 years		65		0	0		One or more data cells have counts between 1-9 and have been suppressed in accordance with NCHS confidentiality standards.
2021-03-31	2020-10-01	2020-10-31	By Month	2020	10	Iowa	All Sexes	35-44 years	10	83			0	14	One or more data cells have counts between 1-9 and have been suppressed in accordance with NCHS confidentiality standards.
2021-03-31	2020-10-01	2020-10-31	By Month	2020	10	Iowa	All Sexes	40-49 years	11	90			0	14	One or more data cells have counts between 1-9 and have been suppressed in accordance with NCHS confidentiality standards.
2021-03-31	2020-10-01	2020-10-31	By Month	2020	10	Iowa	All Sexes	45-54 years	11	133			0	15	One or more data cells have counts between 1-9 and have been suppressed in accordance with NCHS confidentiality standards.
2021-03-31	2020-10-01	2020-10-31	By Month	2020	10	Iowa	All Sexes	50-64 years	35	423	34	16	0	53
2021-03-31	2020-10-01	2020-10-31	By Month	2020	10	Iowa	All Sexes	55-64 years	30	337	29	14	0	45
2021-03-31	2020-10-01	2020-10-31	By Month	2020	10	Iowa	All Sexes	65-74 years	74	598	59	34	0	99
2021-03-31	2020-10-01	2020-10-31	By Month	2020	10	Iowa	All Sexes	75-84 years	155	753	85	53	0	187
2021-03-31	2020-10-01	2020-10-31	By Month	2020	10	Iowa	All Sexes	85 years and over	240	1237	121	69		294	One or more data cells have counts between 1-9 and have been suppressed in accordance with NCHS confidentiality standards.
2021-03-31	2020-10-01	2020-10-31	By Month	2020	10	Iowa	Male	All Ages	281	1643	193	117		358	One or more data cells have counts between 1-9 and have been suppressed in accordance with NCHS confidentiality standards.
2021-03-31	2020-10-01	2020-10-31	By Month	2020	10	Iowa	Male	Under 1 year	0			0	0		One or more data cells have counts between 1-9 and have been suppressed in accordance with NCHS confidentiality standards.
2021-03-31	2020-10-01	2020-10-31	By Month	2020	10	Iowa	Male	0-17 years	0	18		0	0		One or more data cells have counts between 1-9 and have been suppressed in accordance with NCHS confidentiality standards.
2021-03-31	2020-10-01	2020-10-31	By Month	2020	10	Iowa	Male	1-4 years	0		0	0	0	0	One or more data cells have counts between 1-9 and have been suppressed in accordance with NCHS confidentiality standards.
2021-03-31	2020-10-01	2020-10-31	By Month	2020	10	Iowa	Male	5-14 years	0		0	0	0	0	One or more data cells have counts between 1-9 and have been suppressed in accordance with NCHS confidentiality standards.
2021-03-31	2020-10-01	2020-10-31	By Month	2020	10	Iowa	Male	15-24 years	0	21		0	0		One or more data cells have counts between 1-9 and have been suppressed in accordance with NCHS confidentiality standards.
2021-03-31	2020-10-01	2020-10-31	By Month	2020	10	Iowa	Male	18-29 years		30			0		One or more data cells have counts between 1-9 and have been suppressed in accordance with NCHS confidentiality standards.
2021-03-31	2020-10-01	2020-10-31	By Month	2020	10	Iowa	Male	25-34 years		34			0		One or more data cells have counts between 1-9 and have been suppressed in accordance with NCHS confidentiality standards.
2021-03-31	2020-10-01	2020-10-31	By Month	2020	10	Iowa	Male	30-39 years		47	0	0	0		One or more data cells have counts between 1-9 and have been suppressed in accordance with NCHS confidentiality standards.
2021-03-31	2020-10-01	2020-10-31	By Month	2020	10	Iowa	Male	35-44 years		60			0	10	One or more data cells have counts between 1-9 and have been suppressed in accordance with NCHS confidentiality standards.
2021-03-31	2020-10-01	2020-10-31	By Month	2020	10	Iowa	Male	40-49 years	10	65			0	13	One or more data cells have counts between 1-9 and have been suppressed in accordance with NCHS confidentiality standards.
2021-03-31	2020-10-01	2020-10-31	By Month	2020	10	Iowa	Male	45-54 years		80			0	12	One or more data cells have counts between 1-9 and have been suppressed in accordance with NCHS confidentiality standards.
2021-03-31	2020-10-01	2020-10-31	By Month	2020	10	Iowa	Male	50-64 years	25	269	22	12	0	35
2021-03-31	2020-10-01	2020-10-31	By Month	2020	10	Iowa	Male	55-64 years	22	219	19	11	0	30
2021-03-31	2020-10-01	2020-10-31	By Month	2020	10	Iowa	Male	65-74 years	42	346	39	23	0	58
2021-03-31	2020-10-01	2020-10-31	By Month	2020	10	Iowa	Male	75-84 years	86	385	55	35	0	106
2021-03-31	2020-10-01	2020-10-31	By Month	2020	10	Iowa	Male	85 years and over	112	483	66	41		138	One or more data cells have counts between 1-9 and have been suppressed in accordance with NCHS confidentiality standards.
2021-03-31	2020-10-01	2020-10-31	By Month	2020	10	Iowa	Female	All Ages	241	1587	119	61		300	One or more data cells have counts between 1-9 and have been suppressed in accordance with NCHS confidentiality standards.
2021-03-31	2020-10-01	2020-10-31	By Month	2020	10	Iowa	Female	Under 1 year	0		0	0	0	0	One or more data cells have counts between 1-9 and have been suppressed in accordance with NCHS confidentiality standards.
2021-03-31	2020-10-01	2020-10-31	By Month	2020	10	Iowa	Female	0-17 years	0		0	0	0	0	One or more data cells have counts between 1-9 and have been suppressed in accordance with NCHS confidentiality standards.
2021-03-31	2020-10-01	2020-10-31	By Month	2020	10	Iowa	Female	1-4 years	0		0	0	0	0	One or more data cells have counts between 1-9 and have been suppressed in accordance with NCHS confidentiality standards.
2021-03-31	2020-10-01	2020-10-31	By Month	2020	10	Iowa	Female	5-14 years	0		0	0	0	0	One or more data cells have counts between 1-9 and have been suppressed in accordance with NCHS confidentiality standards.
2021-03-31	2020-10-01	2020-10-31	By Month	2020	10	Iowa	Female	15-24 years	0		0	0	0	0	One or more data cells have counts between 1-9 and have been suppressed in accordance with NCHS confidentiality standards.
2021-03-31	2020-10-01	2020-10-31	By Month	2020	10	Iowa	Female	18-29 years	0	12	0	0	0	0
2021-03-31	2020-10-01	2020-10-31	By Month	2020	10	Iowa	Female	25-34 years	0		0	0	0	0	One or more data cells have counts between 1-9 and have been suppressed in accordance with NCHS confidentiality standards.
2021-03-31	2020-10-01	2020-10-31	By Month	2020	10	Iowa	Female	30-39 years		18		0	0		One or more data cells have counts between 1-9 and have been suppressed in accordance with NCHS confidentiality standards.
2021-03-31	2020-10-01	2020-10-31	By Month	2020	10	Iowa	Female	35-44 years		23		0	0		One or more data cells have counts between 1-9 and have been suppressed in accordance with NCHS confidentiality standards.
2021-03-31	2020-10-01	2020-10-31	By Month	2020	10	Iowa	Female	40-49 years		25	0	0	0		One or more data cells have counts between 1-9 and have been suppressed in accordance with NCHS confidentiality standards.
2021-03-31	2020-10-01	2020-10-31	By Month	2020	10	Iowa	Female	45-54 years		53			0		One or more data cells have counts between 1-9 and have been suppressed in accordance with NCHS confidentiality standards.
2021-03-31	2020-10-01	2020-10-31	By Month	2020	10	Iowa	Female	50-64 years	10	154	12		0	18	One or more data cells have counts between 1-9 and have been suppressed in accordance with NCHS confidentiality standards.
2021-03-31	2020-10-01	2020-10-31	By Month	2020	10	Iowa	Female	55-64 years		118	10		0	15	One or more data cells have counts between 1-9 and have been suppressed in accordance with NCHS confidentiality standards.
2021-03-31	2020-10-01	2020-10-31	By Month	2020	10	Iowa	Female	65-74 years	32	252	20	11	0	41
2021-03-31	2020-10-01	2020-10-31	By Month	2020	10	Iowa	Female	75-84 years	69	368	30	18	0	81
2021-03-31	2020-10-01	2020-10-31	By Month	2020	10	Iowa	Female	85 years and over	128	754	55	28		156	One or more data cells have counts between 1-9 and have been suppressed in accordance with NCHS confidentiality standards.
2021-03-31	2020-11-01	2020-11-30	By Month	2020	11	Iowa	All Sexes	All Ages	1515	4027	694	539		1670	One or more data cells have counts between 1-9 and have been suppressed in accordance with NCHS confidentiality standards.
2021-03-31	2020-11-01	2020-11-30	By Month	2020	11	Iowa	All Sexes	Under 1 year	0		0	0	0	0	One or more data cells have counts between 1-9 and have been suppressed in accordance with NCHS confidentiality standards.
2021-03-31	2020-11-01	2020-11-30	By Month	2020	11	Iowa	All Sexes	0-17 years	0	17	0	0	0	0
2021-03-31	2020-11-01	2020-11-30	By Month	2020	11	Iowa	All Sexes	1-4 years	0		0	0	0	0	One or more data cells have counts between 1-9 and have been suppressed in accordance with NCHS confidentiality standards.
2021-03-31	2020-11-01	2020-11-30	By Month	2020	11	Iowa	All Sexes	5-14 years	0		0	0	0	0	One or more data cells have counts between 1-9 and have been suppressed in accordance with NCHS confidentiality standards.
2021-03-31	2020-11-01	2020-11-30	By Month	2020	11	Iowa	All Sexes	15-24 years	0	19		0	0		One or more data cells have counts between 1-9 and have been suppressed in accordance with NCHS confidentiality standards.
2021-03-31	2020-11-01	2020-11-30	By Month	2020	11	Iowa	All Sexes	18-29 years		43			0		One or more data cells have counts between 1-9 and have been suppressed in accordance with NCHS confidentiality standards.
2021-03-31	2020-11-01	2020-11-30	By Month	2020	11	Iowa	All Sexes	25-34 years		54			0		One or more data cells have counts between 1-9 and have been suppressed in accordance with NCHS confidentiality standards.
2021-03-31	2020-11-01	2020-11-30	By Month	2020	11	Iowa	All Sexes	30-39 years		65			0		One or more data cells have counts between 1-9 and have been suppressed in accordance with NCHS confidentiality standards.
2021-03-31	2020-11-01	2020-11-30	By Month	2020	11	Iowa	All Sexes	35-44 years		68			0		One or more data cells have counts between 1-9 and have been suppressed in accordance with NCHS confidentiality standards.
2021-03-31	2020-11-01	2020-11-30	By Month	2020	11	Iowa	All Sexes	40-49 years	13	69			0	15	One or more data cells have counts between 1-9 and have been suppressed in accordance with NCHS confidentiality standards.
2021-03-31	2020-11-01	2020-11-30	By Month	2020	11	Iowa	All Sexes	45-54 years	32	127	19	15	0	36
2021-03-31	2020-11-01	2020-11-30	By Month	2020	11	Iowa	All Sexes	50-64 years	121	454	59	48		132	One or more data cells have counts between 1-9 and have been suppressed in accordance with NCHS confidentiality standards.
2021-03-31	2020-11-01	2020-11-30	By Month	2020	11	Iowa	All Sexes	55-64 years	99	366	46	38		107	One or more data cells have counts between 1-9 and have been suppressed in accordance with NCHS confidentiality standards.
2021-03-31	2020-11-01	2020-11-30	By Month	2020	11	Iowa	All Sexes	65-74 years	233	716	144	104	0	273
2021-03-31	2020-11-01	2020-11-30	By Month	2020	11	Iowa	All Sexes	75-84 years	467	1080	201	162	0	506
2021-03-31	2020-11-01	2020-11-30	By Month	2020	11	Iowa	All Sexes	85 years and over	674	1583	278	217	0	735
2021-03-31	2020-11-01	2020-11-30	By Month	2020	11	Iowa	Male	All Ages	796	2063	392	310		878	One or more data cells have counts between 1-9 and have been suppressed in accordance with NCHS confidentiality standards.
2021-03-31	2020-11-01	2020-11-30	By Month	2020	11	Iowa	Male	Under 1 year	0		0	0	0	0	One or more data cells have counts between 1-9 and have been suppressed in accordance with NCHS confidentiality standards.
2021-03-31	2020-11-01	2020-11-30	By Month	2020	11	Iowa	Male	0-17 years	0	10	0	0	0	0
2021-03-31	2020-11-01	2020-11-30	By Month	2020	11	Iowa	Male	1-4 years	0	0	0	0	0	0
2021-03-31	2020-11-01	2020-11-30	By Month	2020	11	Iowa	Male	5-14 years	0		0	0	0	0	One or more data cells have counts between 1-9 and have been suppressed in accordance with NCHS confidentiality standards.
2021-03-31	2020-11-01	2020-11-30	By Month	2020	11	Iowa	Male	15-24 years	0	14	0	0	0	0
2021-03-31	2020-11-01	2020-11-30	By Month	2020	11	Iowa	Male	18-29 years	0	32		0	0		One or more data cells have counts between 1-9 and have been suppressed in accordance with NCHS confidentiality standards.
2021-03-31	2020-11-01	2020-11-30	By Month	2020	11	Iowa	Male	25-34 years	0	36		0	0		One or more data cells have counts between 1-9 and have been suppressed in accordance with NCHS confidentiality standards.
2021-03-31	2020-11-01	2020-11-30	By Month	2020	11	Iowa	Male	30-39 years		40	0	0	0		One or more data cells have counts between 1-9 and have been suppressed in accordance with NCHS confidentiality standards.
2021-03-31	2020-11-01	2020-11-30	By Month	2020	11	Iowa	Male	35-44 years		42			0		One or more data cells have counts between 1-9 and have been suppressed in accordance with NCHS confidentiality standards.
2021-03-31	2020-11-01	2020-11-30	By Month	2020	11	Iowa	Male	40-49 years		45			0		One or more data cells have counts between 1-9 and have been suppressed in accordance with NCHS confidentiality standards.
2021-03-31	2020-11-01	2020-11-30	By Month	2020	11	Iowa	Male	45-54 years	21	85	12	10	0	23
2021-03-31	2020-11-01	2020-11-30	By Month	2020	11	Iowa	Male	50-64 years	87	296	41	37		91	One or more data cells have counts between 1-9 and have been suppressed in accordance with NCHS confidentiality standards.
2021-03-31	2020-11-01	2020-11-30	By Month	2020	11	Iowa	Male	55-64 years	71	237	33	30		74	One or more data cells have counts between 1-9 and have been suppressed in accordance with NCHS confidentiality standards.
2021-03-31	2020-11-01	2020-11-30	By Month	2020	11	Iowa	Male	65-74 years	141	437	78	53	0	166
2021-03-31	2020-11-01	2020-11-30	By Month	2020	11	Iowa	Male	75-84 years	255	554	123	101	0	277
2021-03-31	2020-11-01	2020-11-30	By Month	2020	11	Iowa	Male	85 years and over	303	649	144	115	0	332
2021-03-31	2020-11-01	2020-11-30	By Month	2020	11	Iowa	Female	All Ages	719	1964	302	229	0	792
2021-03-31	2020-11-01	2020-11-30	By Month	2020	11	Iowa	Female	Under 1 year	0		0	0	0	0	One or more data cells have counts between 1-9 and have been suppressed in accordance with NCHS confidentiality standards.
2021-03-31	2020-11-01	2020-11-30	By Month	2020	11	Iowa	Female	0-17 years	0		0	0	0	0	One or more data cells have counts between 1-9 and have been suppressed in accordance with NCHS confidentiality standards.
2021-03-31	2020-11-01	2020-11-30	By Month	2020	11	Iowa	Female	1-4 years	0		0	0	0	0	One or more data cells have counts between 1-9 and have been suppressed in accordance with NCHS confidentiality standards.
2021-03-31	2020-11-01	2020-11-30	By Month	2020	11	Iowa	Female	5-14 years	0		0	0	0	0	One or more data cells have counts between 1-9 and have been suppressed in accordance with NCHS confidentiality standards.
2021-03-31	2020-11-01	2020-11-30	By Month	2020	11	Iowa	Female	15-24 years	0			0	0		One or more data cells have counts between 1-9 and have been suppressed in accordance with NCHS confidentiality standards.
2021-03-31	2020-11-01	2020-11-30	By Month	2020	11	Iowa	Female	18-29 years		11			0		One or more data cells have counts between 1-9 and have been suppressed in accordance with NCHS confidentiality standards.
2021-03-31	2020-11-01	2020-11-30	By Month	2020	11	Iowa	Female	25-34 years		18			0		One or more data cells have counts between 1-9 and have been suppressed in accordance with NCHS confidentiality standards.
2021-03-31	2020-11-01	2020-11-30	By Month	2020	11	Iowa	Female	30-39 years		25			0		One or more data cells have counts between 1-9 and have been suppressed in accordance with NCHS confidentiality standards.
2021-03-31	2020-11-01	2020-11-30	By Month	2020	11	Iowa	Female	35-44 years		26		0	0		One or more data cells have counts between 1-9 and have been suppressed in accordance with NCHS confidentiality standards.
2021-03-31	2020-11-01	2020-11-30	By Month	2020	11	Iowa	Female	40-49 years		24			0		One or more data cells have counts between 1-9 and have been suppressed in accordance with NCHS confidentiality standards.
2021-03-31	2020-11-01	2020-11-30	By Month	2020	11	Iowa	Female	45-54 years	11	42			0	13	One or more data cells have counts between 1-9 and have been suppressed in accordance with NCHS confidentiality standards.
2021-03-31	2020-11-01	2020-11-30	By Month	2020	11	Iowa	Female	50-64 years	34	158	18	11	0	41
2021-03-31	2020-11-01	2020-11-30	By Month	2020	11	Iowa	Female	55-64 years	28	129	13		0	33	One or more data cells have counts between 1-9 and have been suppressed in accordance with NCHS confidentiality standards.
2021-03-31	2020-11-01	2020-11-30	By Month	2020	11	Iowa	Female	65-74 years	92	279	66	51	0	107
2021-03-31	2020-11-01	2020-11-30	By Month	2020	11	Iowa	Female	75-84 years	212	526	78	61	0	229
2021-03-31	2020-11-01	2020-11-30	By Month	2020	11	Iowa	Female	85 years and over	371	934	134	102	0	403
2021-03-31	2020-12-01	2020-12-31	By Month	2020	12	Iowa	All Sexes	All Ages	1274	3862	628	466		1436	One or more data cells have counts between 1-9 and have been suppressed in accordance with NCHS confidentiality standards.
2021-03-31	2020-12-01	2020-12-31	By Month	2020	12	Iowa	All Sexes	Under 1 year	0		0	0	0	0	One or more data cells have counts between 1-9 and have been suppressed in accordance with NCHS confidentiality standards.
2021-03-31	2020-12-01	2020-12-31	By Month	2020	12	Iowa	All Sexes	0-17 years	0	23	0	0	0	0
2021-03-31	2020-12-01	2020-12-31	By Month	2020	12	Iowa	All Sexes	1-4 years	0		0	0	0	0	One or more data cells have counts between 1-9 and have been suppressed in accordance with NCHS confidentiality standards.
2021-03-31	2020-12-01	2020-12-31	By Month	2020	12	Iowa	All Sexes	5-14 years	0		0	0	0	0	One or more data cells have counts between 1-9 and have been suppressed in accordance with NCHS confidentiality standards.
2021-03-31	2020-12-01	2020-12-31	By Month	2020	12	Iowa	All Sexes	15-24 years	0	21	0	0	0	0
2021-03-31	2020-12-01	2020-12-31	By Month	2020	12	Iowa	All Sexes	18-29 years		37			0		One or more data cells have counts between 1-9 and have been suppressed in accordance with NCHS confidentiality standards.
2021-03-31	2020-12-01	2020-12-31	By Month	2020	12	Iowa	All Sexes	25-34 years		40			0		One or more data cells have counts between 1-9 and have been suppressed in accordance with NCHS confidentiality standards.
2021-03-31	2020-12-01	2020-12-31	By Month	2020	12	Iowa	All Sexes	30-39 years		54			0		One or more data cells have counts between 1-9 and have been suppressed in accordance with NCHS confidentiality standards.
2021-03-31	2020-12-01	2020-12-31	By Month	2020	12	Iowa	All Sexes	35-44 years		71			0		One or more data cells have counts between 1-9 and have been suppressed in accordance with NCHS confidentiality standards.
2021-03-31	2020-12-01	2020-12-31	By Month	2020	12	Iowa	All Sexes	40-49 years	13	92	12		0	17	One or more data cells have counts between 1-9 and have been suppressed in accordance with NCHS confidentiality standards.
2021-03-31	2020-12-01	2020-12-31	By Month	2020	12	Iowa	All Sexes	45-54 years	28	152	22	15	0	35
2021-03-31	2020-12-01	2020-12-31	By Month	2020	12	Iowa	All Sexes	50-64 years	94	477	59	46	0	107
2021-03-31	2020-12-01	2020-12-31	By Month	2020	12	Iowa	All Sexes	55-64 years	78	381	48	38	0	88
2021-03-31	2020-12-01	2020-12-31	By Month	2020	12	Iowa	All Sexes	65-74 years	200	704	120	96		224	One or more data cells have counts between 1-9 and have been suppressed in accordance with NCHS confidentiality standards.
2021-03-31	2020-12-01	2020-12-31	By Month	2020	12	Iowa	All Sexes	75-84 years	362	1001	188	130	0	420
2021-03-31	2020-12-01	2020-12-31	By Month	2020	12	Iowa	All Sexes	85 years and over	599	1474	244	183	0	660
2021-03-31	2020-12-01	2020-12-31	By Month	2020	12	Iowa	Male	All Ages	651	1971	364	271		744	One or more data cells have counts between 1-9 and have been suppressed in accordance with NCHS confidentiality standards.
2021-03-31	2020-12-01	2020-12-31	By Month	2020	12	Iowa	Male	Under 1 year	0		0	0	0	0	One or more data cells have counts between 1-9 and have been suppressed in accordance with NCHS confidentiality standards.
2021-03-31	2020-12-01	2020-12-31	By Month	2020	12	Iowa	Male	0-17 years	0	16	0	0	0	0
2021-03-31	2020-12-01	2020-12-31	By Month	2020	12	Iowa	Male	1-4 years	0		0	0	0	0	One or more data cells have counts between 1-9 and have been suppressed in accordance with NCHS confidentiality standards.
2021-03-31	2020-12-01	2020-12-31	By Month	2020	12	Iowa	Male	5-14 years	0		0	0	0	0	One or more data cells have counts between 1-9 and have been suppressed in accordance with NCHS confidentiality standards.
2021-03-31	2020-12-01	2020-12-31	By Month	2020	12	Iowa	Male	15-24 years	0	15	0	0	0	0
2021-03-31	2020-12-01	2020-12-31	By Month	2020	12	Iowa	Male	18-29 years		23		0	0		One or more data cells have counts between 1-9 and have been suppressed in accordance with NCHS confidentiality standards.
2021-03-31	2020-12-01	2020-12-31	By Month	2020	12	Iowa	Male	25-34 years		27		0	0		One or more data cells have counts between 1-9 and have been suppressed in accordance with NCHS confidentiality standards.
2021-03-31	2020-12-01	2020-12-31	By Month	2020	12	Iowa	Male	30-39 years		33			0		One or more data cells have counts between 1-9 and have been suppressed in accordance with NCHS confidentiality standards.
2021-03-31	2020-12-01	2020-12-31	By Month	2020	12	Iowa	Male	35-44 years		46			0		One or more data cells have counts between 1-9 and have been suppressed in accordance with NCHS confidentiality standards.
2021-03-31	2020-12-01	2020-12-31	By Month	2020	12	Iowa	Male	40-49 years		60			0		One or more data cells have counts between 1-9 and have been suppressed in accordance with NCHS confidentiality standards.
2021-03-31	2020-12-01	2020-12-31	By Month	2020	12	Iowa	Male	45-54 years	14	89	12		0	18	One or more data cells have counts between 1-9 and have been suppressed in accordance with NCHS confidentiality standards.
2021-03-31	2020-12-01	2020-12-31	By Month	2020	12	Iowa	Male	50-64 years	65	317	42	34	0	73
2021-03-31	2020-12-01	2020-12-31	By Month	2020	12	Iowa	Male	55-64 years	55	260	35	29	0	61
2021-03-31	2020-12-01	2020-12-31	By Month	2020	12	Iowa	Male	65-74 years	121	397	79	63		137	One or more data cells have counts between 1-9 and have been suppressed in accordance with NCHS confidentiality standards.
2021-03-31	2020-12-01	2020-12-31	By Month	2020	12	Iowa	Male	75-84 years	209	546	115	82	0	242
2021-03-31	2020-12-01	2020-12-31	By Month	2020	12	Iowa	Male	85 years and over	248	579	119	87	0	280
2021-03-31	2020-12-01	2020-12-31	By Month	2020	12	Iowa	Female	All Ages	623	1891	264	195	0	692
2021-03-31	2020-12-01	2020-12-31	By Month	2020	12	Iowa	Female	Under 1 year	0		0	0	0	0	One or more data cells have counts between 1-9 and have been suppressed in accordance with NCHS confidentiality standards.
2021-03-31	2020-12-01	2020-12-31	By Month	2020	12	Iowa	Female	0-17 years	0		0	0	0	0	One or more data cells have counts between 1-9 and have been suppressed in accordance with NCHS confidentiality standards.
2021-03-31	2020-12-01	2020-12-31	By Month	2020	12	Iowa	Female	1-4 years	0		0	0	0	0	One or more data cells have counts between 1-9 and have been suppressed in accordance with NCHS confidentiality standards.
2021-03-31	2020-12-01	2020-12-31	By Month	2020	12	Iowa	Female	5-14 years	0		0	0	0	0	One or more data cells have counts between 1-9 and have been suppressed in accordance with NCHS confidentiality standards.
2021-03-31	2020-12-01	2020-12-31	By Month	2020	12	Iowa	Female	15-24 years	0		0	0	0	0	One or more data cells have counts between 1-9 and have been suppressed in accordance with NCHS confidentiality standards.
2021-03-31	2020-12-01	2020-12-31	By Month	2020	12	Iowa	Female	18-29 years		14			0		One or more data cells have counts between 1-9 and have been suppressed in accordance with NCHS confidentiality standards.
2021-03-31	2020-12-01	2020-12-31	By Month	2020	12	Iowa	Female	25-34 years		13			0		One or more data cells have counts between 1-9 and have been suppressed in accordance with NCHS confidentiality standards.
2021-03-31	2020-12-01	2020-12-31	By Month	2020	12	Iowa	Female	30-39 years		21			0		One or more data cells have counts between 1-9 and have been suppressed in accordance with NCHS confidentiality standards.
2021-03-31	2020-12-01	2020-12-31	By Month	2020	12	Iowa	Female	35-44 years		25			0		One or more data cells have counts between 1-9 and have been suppressed in accordance with NCHS confidentiality standards.
2021-03-31	2020-12-01	2020-12-31	By Month	2020	12	Iowa	Female	40-49 years		32			0	10	One or more data cells have counts between 1-9 and have been suppressed in accordance with NCHS confidentiality standards.
2021-03-31	2020-12-01	2020-12-31	By Month	2020	12	Iowa	Female	45-54 years	14	63	10		0	17	One or more data cells have counts between 1-9 and have been suppressed in accordance with NCHS confidentiality standards.
2021-03-31	2020-12-01	2020-12-31	By Month	2020	12	Iowa	Female	50-64 years	29	160	17	12	0	34
2021-03-31	2020-12-01	2020-12-31	By Month	2020	12	Iowa	Female	55-64 years	23	121	13		0	27	One or more data cells have counts between 1-9 and have been suppressed in accordance with NCHS confidentiality standards.
2021-03-31	2020-12-01	2020-12-31	By Month	2020	12	Iowa	Female	65-74 years	79	307	41	33	0	87
2021-03-31	2020-12-01	2020-12-31	By Month	2020	12	Iowa	Female	75-84 years	153	455	73	48	0	178
2021-03-31	2020-12-01	2020-12-31	By Month	2020	12	Iowa	Female	85 years and over	351	895	125	96	0	380
2021-03-31	2021-01-01	2021-01-31	By Month	2021	1	Iowa	All Sexes	All Ages	699	3204	391	260		831	One or more data cells have counts between 1-9 and have been suppressed in accordance with NCHS confidentiality standards.
2021-03-31	2021-01-01	2021-01-31	By Month	2021	1	Iowa	All Sexes	Under 1 year	0		0	0	0	0	One or more data cells have counts between 1-9 and have been suppressed in accordance with NCHS confidentiality standards.
2021-03-31	2021-01-01	2021-01-31	By Month	2021	1	Iowa	All Sexes	0-17 years	0	15	0	0	0	0
2021-03-31	2021-01-01	2021-01-31	By Month	2021	1	Iowa	All Sexes	1-4 years	0		0	0	0	0	One or more data cells have counts between 1-9 and have been suppressed in accordance with NCHS confidentiality standards.
2021-03-31	2021-01-01	2021-01-31	By Month	2021	1	Iowa	All Sexes	5-14 years	0		0	0	0	0	One or more data cells have counts between 1-9 and have been suppressed in accordance with NCHS confidentiality standards.
2021-03-31	2021-01-01	2021-01-31	By Month	2021	1	Iowa	All Sexes	15-24 years		19			0		One or more data cells have counts between 1-9 and have been suppressed in accordance with NCHS confidentiality standards.
2021-03-31	2021-01-01	2021-01-31	By Month	2021	1	Iowa	All Sexes	18-29 years		30					One or more data cells have counts between 1-9 and have been suppressed in accordance with NCHS confidentiality standards.
2021-03-31	2021-01-01	2021-01-31	By Month	2021	1	Iowa	All Sexes	25-34 years		38					One or more data cells have counts between 1-9 and have been suppressed in accordance with NCHS confidentiality standards.
2021-03-31	2021-01-01	2021-01-31	By Month	2021	1	Iowa	All Sexes	30-39 years		48			0		One or more data cells have counts between 1-9 and have been suppressed in accordance with NCHS confidentiality standards.
2021-03-31	2021-01-01	2021-01-31	By Month	2021	1	Iowa	All Sexes	35-44 years		65			0		One or more data cells have counts between 1-9 and have been suppressed in accordance with NCHS confidentiality standards.
2021-03-31	2021-01-01	2021-01-31	By Month	2021	1	Iowa	All Sexes	40-49 years		99		0	0		One or more data cells have counts between 1-9 and have been suppressed in accordance with NCHS confidentiality standards.
2021-03-31	2021-01-01	2021-01-31	By Month	2021	1	Iowa	All Sexes	45-54 years	13	146			0	17	One or more data cells have counts between 1-9 and have been suppressed in accordance with NCHS confidentiality standards.
2021-03-31	2021-01-01	2021-01-31	By Month	2021	1	Iowa	All Sexes	50-64 years	70	429	52	33	0	89
2021-03-31	2021-01-01	2021-01-31	By Month	2021	1	Iowa	All Sexes	55-64 years	59	341	44	29	0	74
2021-03-31	2021-01-01	2021-01-31	By Month	2021	1	Iowa	All Sexes	65-74 years	118	582	65	46	0	137
2021-03-31	2021-01-01	2021-01-31	By Month	2021	1	Iowa	All Sexes	75-84 years	197	815	110	69		238	One or more data cells have counts between 1-9 and have been suppressed in accordance with NCHS confidentiality standards.
2021-03-31	2021-01-01	2021-01-31	By Month	2021	1	Iowa	All Sexes	85 years and over	304	1186	157	109	0	352
2021-03-31	2021-01-01	2021-01-31	By Month	2021	1	Iowa	Male	All Ages	349	1649	203	133		419	One or more data cells have counts between 1-9 and have been suppressed in accordance with NCHS confidentiality standards.
2021-03-31	2021-01-01	2021-01-31	By Month	2021	1	Iowa	Male	Under 1 year	0		0	0	0	0	One or more data cells have counts between 1-9 and have been suppressed in accordance with NCHS confidentiality standards.
2021-03-31	2021-01-01	2021-01-31	By Month	2021	1	Iowa	Male	0-17 years	0		0	0	0	0	One or more data cells have counts between 1-9 and have been suppressed in accordance with NCHS confidentiality standards.
2021-03-31	2021-01-01	2021-01-31	By Month	2021	1	Iowa	Male	1-4 years	0	0	0	0	0	0
2021-03-31	2021-01-01	2021-01-31	By Month	2021	1	Iowa	Male	5-14 years	0		0	0	0	0	One or more data cells have counts between 1-9 and have been suppressed in accordance with NCHS confidentiality standards.
2021-03-31	2021-01-01	2021-01-31	By Month	2021	1	Iowa	Male	15-24 years	0	12	0	0	0	0
2021-03-31	2021-01-01	2021-01-31	By Month	2021	1	Iowa	Male	18-29 years		19			0		One or more data cells have counts between 1-9 and have been suppressed in accordance with NCHS confidentiality standards.
2021-03-31	2021-01-01	2021-01-31	By Month	2021	1	Iowa	Male	25-34 years		28			0		One or more data cells have counts between 1-9 and have been suppressed in accordance with NCHS confidentiality standards.
2021-03-31	2021-01-01	2021-01-31	By Month	2021	1	Iowa	Male	30-39 years	0	33		0	0		One or more data cells have counts between 1-9 and have been suppressed in accordance with NCHS confidentiality standards.
2021-03-31	2021-01-01	2021-01-31	By Month	2021	1	Iowa	Male	35-44 years		42		0	0		One or more data cells have counts between 1-9 and have been suppressed in accordance with NCHS confidentiality standards.
2021-03-31	2021-01-01	2021-01-31	By Month	2021	1	Iowa	Male	40-49 years		59		0	0		One or more data cells have counts between 1-9 and have been suppressed in accordance with NCHS confidentiality standards.
2021-03-31	2021-01-01	2021-01-31	By Month	2021	1	Iowa	Male	45-54 years		87			0		One or more data cells have counts between 1-9 and have been suppressed in accordance with NCHS confidentiality standards.
2021-03-31	2021-01-01	2021-01-31	By Month	2021	1	Iowa	Male	50-64 years	42	268	31	20	0	53
2021-03-31	2021-01-01	2021-01-31	By Month	2021	1	Iowa	Male	55-64 years	38	213	28	19	0	47
2021-03-31	2021-01-01	2021-01-31	By Month	2021	1	Iowa	Male	65-74 years	72	368	41	28	0	85
2021-03-31	2021-01-01	2021-01-31	By Month	2021	1	Iowa	Male	75-84 years	110	423	58	38		130	One or more data cells have counts between 1-9 and have been suppressed in accordance with NCHS confidentiality standards.
2021-03-31	2021-01-01	2021-01-31	By Month	2021	1	Iowa	Male	85 years and over	123	470	69	46	0	146
2021-03-31	2021-01-01	2021-01-31	By Month	2021	1	Iowa	Female	All Ages	350	1555	188	127		412	One or more data cells have counts between 1-9 and have been suppressed in accordance with NCHS confidentiality standards.
2021-03-31	2021-01-01	2021-01-31	By Month	2021	1	Iowa	Female	Under 1 year	0		0	0	0	0	One or more data cells have counts between 1-9 and have been suppressed in accordance with NCHS confidentiality standards.
2021-03-31	2021-01-01	2021-01-31	By Month	2021	1	Iowa	Female	0-17 years	0		0	0	0	0	One or more data cells have counts between 1-9 and have been suppressed in accordance with NCHS confidentiality standards.
2021-03-31	2021-01-01	2021-01-31	By Month	2021	1	Iowa	Female	1-4 years	0		0	0	0	0	One or more data cells have counts between 1-9 and have been suppressed in accordance with NCHS confidentiality standards.
2021-03-31	2021-01-01	2021-01-31	By Month	2021	1	Iowa	Female	5-14 years	0		0	0	0	0	One or more data cells have counts between 1-9 and have been suppressed in accordance with NCHS confidentiality standards.
2021-03-31	2021-01-01	2021-01-31	By Month	2021	1	Iowa	Female	15-24 years					0		One or more data cells have counts between 1-9 and have been suppressed in accordance with NCHS confidentiality standards.
2021-03-31	2021-01-01	2021-01-31	By Month	2021	1	Iowa	Female	18-29 years		11					One or more data cells have counts between 1-9 and have been suppressed in accordance with NCHS confidentiality standards.
2021-03-31	2021-01-01	2021-01-31	By Month	2021	1	Iowa	Female	25-34 years		10	0	0			One or more data cells have counts between 1-9 and have been suppressed in accordance with NCHS confidentiality standards.
2021-03-31	2021-01-01	2021-01-31	By Month	2021	1	Iowa	Female	30-39 years		15			0		One or more data cells have counts between 1-9 and have been suppressed in accordance with NCHS confidentiality standards.
2021-03-31	2021-01-01	2021-01-31	By Month	2021	1	Iowa	Female	35-44 years		23			0		One or more data cells have counts between 1-9 and have been suppressed in accordance with NCHS confidentiality standards.
2021-03-31	2021-01-01	2021-01-31	By Month	2021	1	Iowa	Female	40-49 years		40		0	0		One or more data cells have counts between 1-9 and have been suppressed in accordance with NCHS confidentiality standards.
2021-03-31	2021-01-01	2021-01-31	By Month	2021	1	Iowa	Female	45-54 years		59			0	11	One or more data cells have counts between 1-9 and have been suppressed in accordance with NCHS confidentiality standards.
2021-03-31	2021-01-01	2021-01-31	By Month	2021	1	Iowa	Female	50-64 years	28	161	21	13	0	36
2021-03-31	2021-01-01	2021-01-31	By Month	2021	1	Iowa	Female	55-64 years	21	128	16	10	0	27
2021-03-31	2021-01-01	2021-01-31	By Month	2021	1	Iowa	Female	65-74 years	46	214	24	18	0	52
2021-03-31	2021-01-01	2021-01-31	By Month	2021	1	Iowa	Female	75-84 years	87	392	52	31	0	108
2021-03-31	2021-01-01	2021-01-31	By Month	2021	1	Iowa	Female	85 years and over	181	716	88	63	0	206
2021-03-31	2021-02-01	2021-02-28	By Month	2021	2	Iowa	All Sexes	All Ages	268	2389	218	112	0	374
2021-03-31	2021-02-01	2021-02-28	By Month	2021	2	Iowa	All Sexes	Under 1 year	0			0	0		One or more data cells have counts between 1-9 and have been suppressed in accordance with NCHS confidentiality standards.
2021-03-31	2021-02-01	2021-02-28	By Month	2021	2	Iowa	All Sexes	0-17 years	0	10		0	0		One or more data cells have counts between 1-9 and have been suppressed in accordance with NCHS confidentiality standards.
2021-03-31	2021-02-01	2021-02-28	By Month	2021	2	Iowa	All Sexes	1-4 years	0		0	0	0	0	One or more data cells have counts between 1-9 and have been suppressed in accordance with NCHS confidentiality standards.
2021-03-31	2021-02-01	2021-02-28	By Month	2021	2	Iowa	All Sexes	5-14 years	0	0	0	0	0	0
2021-03-31	2021-02-01	2021-02-28	By Month	2021	2	Iowa	All Sexes	15-24 years	0	10	0	0	0	0
2021-03-31	2021-02-01	2021-02-28	By Month	2021	2	Iowa	All Sexes	18-29 years	0	22	0	0	0	0
2021-03-31	2021-02-01	2021-02-28	By Month	2021	2	Iowa	All Sexes	25-34 years	0	30	0	0	0	0
2021-03-31	2021-02-01	2021-02-28	By Month	2021	2	Iowa	All Sexes	30-39 years		40	0	0	0		One or more data cells have counts between 1-9 and have been suppressed in accordance with NCHS confidentiality standards.
2021-03-31	2021-02-01	2021-02-28	By Month	2021	2	Iowa	All Sexes	35-44 years		44	0	0	0		One or more data cells have counts between 1-9 and have been suppressed in accordance with NCHS confidentiality standards.
2021-03-31	2021-02-01	2021-02-28	By Month	2021	2	Iowa	All Sexes	40-49 years		58			0		One or more data cells have counts between 1-9 and have been suppressed in accordance with NCHS confidentiality standards.
2021-03-31	2021-02-01	2021-02-28	By Month	2021	2	Iowa	All Sexes	45-54 years		98	10		0	14	One or more data cells have counts between 1-9 and have been suppressed in accordance with NCHS confidentiality standards.
2021-03-31	2021-02-01	2021-02-28	By Month	2021	2	Iowa	All Sexes	50-64 years	28	327	23	11	0	40
2021-03-31	2021-02-01	2021-02-28	By Month	2021	2	Iowa	All Sexes	55-64 years	23	265	16		0	31	One or more data cells have counts between 1-9 and have been suppressed in accordance with NCHS confidentiality standards.
2021-03-31	2021-02-01	2021-02-28	By Month	2021	2	Iowa	All Sexes	65-74 years	69	474	56	34	0	91
2021-03-31	2021-02-01	2021-02-28	By Month	2021	2	Iowa	All Sexes	75-84 years	73	634	61	35	0	99
2021-03-31	2021-02-01	2021-02-28	By Month	2021	2	Iowa	All Sexes	85 years and over	93	824	74	31	0	136
2021-03-31	2021-02-01	2021-02-28	By Month	2021	2	Iowa	Male	All Ages	151	1231	129	67	0	213
2021-03-31	2021-02-01	2021-02-28	By Month	2021	2	Iowa	Male	Under 1 year	0			0	0		One or more data cells have counts between 1-9 and have been suppressed in accordance with NCHS confidentiality standards.
2021-03-31	2021-02-01	2021-02-28	By Month	2021	2	Iowa	Male	0-17 years	0			0	0		One or more data cells have counts between 1-9 and have been suppressed in accordance with NCHS confidentiality standards.
2021-03-31	2021-02-01	2021-02-28	By Month	2021	2	Iowa	Male	1-4 years	0		0	0	0	0	One or more data cells have counts between 1-9 and have been suppressed in accordance with NCHS confidentiality standards.
2021-03-31	2021-02-01	2021-02-28	By Month	2021	2	Iowa	Male	5-14 years	0	0	0	0	0	0
2021-03-31	2021-02-01	2021-02-28	By Month	2021	2	Iowa	Male	15-24 years	0		0	0	0	0	One or more data cells have counts between 1-9 and have been suppressed in accordance with NCHS confidentiality standards.
2021-03-31	2021-02-01	2021-02-28	By Month	2021	2	Iowa	Male	18-29 years	0	15	0	0	0	0
2021-03-31	2021-02-01	2021-02-28	By Month	2021	2	Iowa	Male	25-34 years	0	20	0	0	0	0
2021-03-31	2021-02-01	2021-02-28	By Month	2021	2	Iowa	Male	30-39 years		23	0	0	0		One or more data cells have counts between 1-9 and have been suppressed in accordance with NCHS confidentiality standards.
2021-03-31	2021-02-01	2021-02-28	By Month	2021	2	Iowa	Male	35-44 years		27	0	0	0		One or more data cells have counts between 1-9 and have been suppressed in accordance with NCHS confidentiality standards.
2021-03-31	2021-02-01	2021-02-28	By Month	2021	2	Iowa	Male	40-49 years		37			0		One or more data cells have counts between 1-9 and have been suppressed in accordance with NCHS confidentiality standards.
2021-03-31	2021-02-01	2021-02-28	By Month	2021	2	Iowa	Male	45-54 years		60			0	10	One or more data cells have counts between 1-9 and have been suppressed in accordance with NCHS confidentiality standards.
2021-03-31	2021-02-01	2021-02-28	By Month	2021	2	Iowa	Male	50-64 years	18	203	17		0	29	One or more data cells have counts between 1-9 and have been suppressed in accordance with NCHS confidentiality standards.
2021-03-31	2021-02-01	2021-02-28	By Month	2021	2	Iowa	Male	55-64 years	15	166	11		0	22	One or more data cells have counts between 1-9 and have been suppressed in accordance with NCHS confidentiality standards.
2021-03-31	2021-02-01	2021-02-28	By Month	2021	2	Iowa	Male	65-74 years	40	281	33	18	0	55
2021-03-31	2021-02-01	2021-02-28	By Month	2021	2	Iowa	Male	75-84 years	53	362	43	26	0	70
2021-03-31	2021-02-01	2021-02-28	By Month	2021	2	Iowa	Male	85 years and over	37	304	33	16	0	54
2021-03-31	2021-02-01	2021-02-28	By Month	2021	2	Iowa	Female	All Ages	117	1158	89	45	0	161
2021-03-31	2021-02-01	2021-02-28	By Month	2021	2	Iowa	Female	Under 1 year	0		0	0	0	0	One or more data cells have counts between 1-9 and have been suppressed in accordance with NCHS confidentiality standards.
2021-03-31	2021-02-01	2021-02-28	By Month	2021	2	Iowa	Female	0-17 years	0		0	0	0	0	One or more data cells have counts between 1-9 and have been suppressed in accordance with NCHS confidentiality standards.
2021-03-31	2021-02-01	2021-02-28	By Month	2021	2	Iowa	Female	1-4 years	0		0	0	0	0	One or more data cells have counts between 1-9 and have been suppressed in accordance with NCHS confidentiality standards.
2021-03-31	2021-02-01	2021-02-28	By Month	2021	2	Iowa	Female	5-14 years	0	0	0	0	0	0
2021-03-31	2021-02-01	2021-02-28	By Month	2021	2	Iowa	Female	15-24 years	0		0	0	0	0	One or more data cells have counts between 1-9 and have been suppressed in accordance with NCHS confidentiality standards.
2021-03-31	2021-02-01	2021-02-28	By Month	2021	2	Iowa	Female	18-29 years	0		0	0	0	0	One or more data cells have counts between 1-9 and have been suppressed in accordance with NCHS confidentiality standards.
2021-03-31	2021-02-01	2021-02-28	By Month	2021	2	Iowa	Female	25-34 years	0	10	0	0	0	0
2021-03-31	2021-02-01	2021-02-28	By Month	2021	2	Iowa	Female	30-39 years		17	0	0	0		One or more data cells have counts between 1-9 and have been suppressed in accordance with NCHS confidentiality standards.
2021-03-31	2021-02-01	2021-02-28	By Month	2021	2	Iowa	Female	35-44 years		17	0	0	0		One or more data cells have counts between 1-9 and have been suppressed in accordance with NCHS confidentiality standards.
2021-03-31	2021-02-01	2021-02-28	By Month	2021	2	Iowa	Female	40-49 years		21		0	0		One or more data cells have counts between 1-9 and have been suppressed in accordance with NCHS confidentiality standards.
2021-03-31	2021-02-01	2021-02-28	By Month	2021	2	Iowa	Female	45-54 years		38			0		One or more data cells have counts between 1-9 and have been suppressed in accordance with NCHS confidentiality standards.
2021-03-31	2021-02-01	2021-02-28	By Month	2021	2	Iowa	Female	50-64 years	10	124			0	11	One or more data cells have counts between 1-9 and have been suppressed in accordance with NCHS confidentiality standards.
2021-03-31	2021-02-01	2021-02-28	By Month	2021	2	Iowa	Female	55-64 years		99			0		One or more data cells have counts between 1-9 and have been suppressed in accordance with NCHS confidentiality standards.
2021-03-31	2021-02-01	2021-02-28	By Month	2021	2	Iowa	Female	65-74 years	29	193	23	16	0	36
2021-03-31	2021-02-01	2021-02-28	By Month	2021	2	Iowa	Female	75-84 years	20	272	18		0	29	One or more data cells have counts between 1-9 and have been suppressed in accordance with NCHS confidentiality standards.
2021-03-31	2021-02-01	2021-02-28	By Month	2021	2	Iowa	Female	85 years and over	56	520	41	15	0	82
2021-03-31	2021-03-01	2021-03-27	By Month	2021	3	Iowa	All Sexes	All Ages	88	1230	76	30	0	134
2021-03-31	2021-03-01	2021-03-27	By Month	2021	3	Iowa	All Sexes	Under 1 year	0		0	0	0	0	One or more data cells have counts between 1-9 and have been suppressed in accordance with NCHS confidentiality standards.
2021-03-31	2021-03-01	2021-03-27	By Month	2021	3	Iowa	All Sexes	0-17 years	0		0	0	0	0	One or more data cells have counts between 1-9 and have been suppressed in accordance with NCHS confidentiality standards.
2021-03-31	2021-03-01	2021-03-27	By Month	2021	3	Iowa	All Sexes	1-4 years	0		0	0	0	0	One or more data cells have counts between 1-9 and have been suppressed in accordance with NCHS confidentiality standards.
2021-03-31	2021-03-01	2021-03-27	By Month	2021	3	Iowa	All Sexes	5-14 years	0	0	0	0	0	0
2021-03-31	2021-03-01	2021-03-27	By Month	2021	3	Iowa	All Sexes	15-24 years	0		0	0	0	0	One or more data cells have counts between 1-9 and have been suppressed in accordance with NCHS confidentiality standards.
2021-03-31	2021-03-01	2021-03-27	By Month	2021	3	Iowa	All Sexes	18-29 years	0		0	0	0	0	One or more data cells have counts between 1-9 and have been suppressed in accordance with NCHS confidentiality standards.
2021-03-31	2021-03-01	2021-03-27	By Month	2021	3	Iowa	All Sexes	25-34 years	0		0	0	0	0	One or more data cells have counts between 1-9 and have been suppressed in accordance with NCHS confidentiality standards.
2021-03-31	2021-03-01	2021-03-27	By Month	2021	3	Iowa	All Sexes	30-39 years	0		0	0	0	0	One or more data cells have counts between 1-9 and have been suppressed in accordance with NCHS confidentiality standards.
2021-03-31	2021-03-01	2021-03-27	By Month	2021	3	Iowa	All Sexes	35-44 years		12	0	0	0		One or more data cells have counts between 1-9 and have been suppressed in accordance with NCHS confidentiality standards.
2021-03-31	2021-03-01	2021-03-27	By Month	2021	3	Iowa	All Sexes	40-49 years		28		0	0		One or more data cells have counts between 1-9 and have been suppressed in accordance with NCHS confidentiality standards.
2021-03-31	2021-03-01	2021-03-27	By Month	2021	3	Iowa	All Sexes	45-54 years		42		0	0		One or more data cells have counts between 1-9 and have been suppressed in accordance with NCHS confidentiality standards.
2021-03-31	2021-03-01	2021-03-27	By Month	2021	3	Iowa	All Sexes	50-64 years		127	11		0	15	One or more data cells have counts between 1-9 and have been suppressed in accordance with NCHS confidentiality standards.
2021-03-31	2021-03-01	2021-03-27	By Month	2021	3	Iowa	All Sexes	55-64 years		106	11		0	13	One or more data cells have counts between 1-9 and have been suppressed in accordance with NCHS confidentiality standards.
2021-03-31	2021-03-01	2021-03-27	By Month	2021	3	Iowa	All Sexes	65-74 years	14	249	12		0	20	One or more data cells have counts between 1-9 and have been suppressed in accordance with NCHS confidentiality standards.
2021-03-31	2021-03-01	2021-03-27	By Month	2021	3	Iowa	All Sexes	75-84 years	23	357	25	13	0	35
2021-03-31	2021-03-01	2021-03-27	By Month	2021	3	Iowa	All Sexes	85 years and over	39	449	27		0	59	One or more data cells have counts between 1-9 and have been suppressed in accordance with NCHS confidentiality standards.
2021-03-31	2021-03-01	2021-03-27	By Month	2021	3	Iowa	Male	All Ages	43	630	41	13	0	71
2021-03-31	2021-03-01	2021-03-27	By Month	2021	3	Iowa	Male	Under 1 year	0		0	0	0	0	One or more data cells have counts between 1-9 and have been suppressed in accordance with NCHS confidentiality standards.
2021-03-31	2021-03-01	2021-03-27	By Month	2021	3	Iowa	Male	0-17 years	0		0	0	0	0	One or more data cells have counts between 1-9 and have been suppressed in accordance with NCHS confidentiality standards.
2021-03-31	2021-03-01	2021-03-27	By Month	2021	3	Iowa	Male	1-4 years	0		0	0	0	0	One or more data cells have counts between 1-9 and have been suppressed in accordance with NCHS confidentiality standards.
2021-03-31	2021-03-01	2021-03-27	By Month	2021	3	Iowa	Male	5-14 years	0	0	0	0	0	0
2021-03-31	2021-03-01	2021-03-27	By Month	2021	3	Iowa	Male	15-24 years	0		0	0	0	0	One or more data cells have counts between 1-9 and have been suppressed in accordance with NCHS confidentiality standards.
2021-03-31	2021-03-01	2021-03-27	By Month	2021	3	Iowa	Male	18-29 years	0		0	0	0	0	One or more data cells have counts between 1-9 and have been suppressed in accordance with NCHS confidentiality standards.
2021-03-31	2021-03-01	2021-03-27	By Month	2021	3	Iowa	Male	25-34 years	0		0	0	0	0	One or more data cells have counts between 1-9 and have been suppressed in accordance with NCHS confidentiality standards.
2021-03-31	2021-03-01	2021-03-27	By Month	2021	3	Iowa	Male	30-39 years	0		0	0	0	0	One or more data cells have counts between 1-9 and have been suppressed in accordance with NCHS confidentiality standards.
2021-03-31	2021-03-01	2021-03-27	By Month	2021	3	Iowa	Male	35-44 years			0	0	0		One or more data cells have counts between 1-9 and have been suppressed in accordance with NCHS confidentiality standards.
2021-03-31	2021-03-01	2021-03-27	By Month	2021	3	Iowa	Male	40-49 years		15		0	0		One or more data cells have counts between 1-9 and have been suppressed in accordance with NCHS confidentiality standards.
2021-03-31	2021-03-01	2021-03-27	By Month	2021	3	Iowa	Male	45-54 years		24		0	0		One or more data cells have counts between 1-9 and have been suppressed in accordance with NCHS confidentiality standards.
2021-03-31	2021-03-01	2021-03-27	By Month	2021	3	Iowa	Male	50-64 years		79			0		One or more data cells have counts between 1-9 and have been suppressed in accordance with NCHS confidentiality standards.
2021-03-31	2021-03-01	2021-03-27	By Month	2021	3	Iowa	Male	55-64 years		66			0		One or more data cells have counts between 1-9 and have been suppressed in accordance with NCHS confidentiality standards.
2021-03-31	2021-03-01	2021-03-27	By Month	2021	3	Iowa	Male	65-74 years		144			0	13	One or more data cells have counts between 1-9 and have been suppressed in accordance with NCHS confidentiality standards.
2021-03-31	2021-03-01	2021-03-27	By Month	2021	3	Iowa	Male	75-84 years	11	189	12		0	19	One or more data cells have counts between 1-9 and have been suppressed in accordance with NCHS confidentiality standards.
2021-03-31	2021-03-01	2021-03-27	By Month	2021	3	Iowa	Male	85 years and over	18	186	15		0	28	One or more data cells have counts between 1-9 and have been suppressed in accordance with NCHS confidentiality standards.
2021-03-31	2021-03-01	2021-03-27	By Month	2021	3	Iowa	Female	All Ages	45	600	35	17	0	63
2021-03-31	2021-03-01	2021-03-27	By Month	2021	3	Iowa	Female	Under 1 year	0		0	0	0	0	One or more data cells have counts between 1-9 and have been suppressed in accordance with NCHS confidentiality standards.
2021-03-31	2021-03-01	2021-03-27	By Month	2021	3	Iowa	Female	0-17 years	0		0	0	0	0	One or more data cells have counts between 1-9 and have been suppressed in accordance with NCHS confidentiality standards.
2021-03-31	2021-03-01	2021-03-27	By Month	2021	3	Iowa	Female	1-4 years	0	0	0	0	0	0
2021-03-31	2021-03-01	2021-03-27	By Month	2021	3	Iowa	Female	5-14 years	0	0	0	0	0	0
2021-03-31	2021-03-01	2021-03-27	By Month	2021	3	Iowa	Female	15-24 years	0	0	0	0	0	0
2021-03-31	2021-03-01	2021-03-27	By Month	2021	3	Iowa	Female	18-29 years	0	0	0	0	0	0
2021-03-31	2021-03-01	2021-03-27	By Month	2021	3	Iowa	Female	25-34 years	0		0	0	0	0	One or more data cells have counts between 1-9 and have been suppressed in accordance with NCHS confidentiality standards.
2021-03-31	2021-03-01	2021-03-27	By Month	2021	3	Iowa	Female	30-39 years	0		0	0	0	0	One or more data cells have counts between 1-9 and have been suppressed in accordance with NCHS confidentiality standards.
2021-03-31	2021-03-01	2021-03-27	By Month	2021	3	Iowa	Female	35-44 years	0		0	0	0	0	One or more data cells have counts between 1-9 and have been suppressed in accordance with NCHS confidentiality standards.
2021-03-31	2021-03-01	2021-03-27	By Month	2021	3	Iowa	Female	40-49 years		13	0	0	0		One or more data cells have counts between 1-9 and have been suppressed in accordance with NCHS confidentiality standards.
2021-03-31	2021-03-01	2021-03-27	By Month	2021	3	Iowa	Female	45-54 years		18	0	0	0		One or more data cells have counts between 1-9 and have been suppressed in accordance with NCHS confidentiality standards.
2021-03-31	2021-03-01	2021-03-27	By Month	2021	3	Iowa	Female	50-64 years		48			0		One or more data cells have counts between 1-9 and have been suppressed in accordance with NCHS confidentiality standards.
2021-03-31	2021-03-01	2021-03-27	By Month	2021	3	Iowa	Female	55-64 years		40			0		One or more data cells have counts between 1-9 and have been suppressed in accordance with NCHS confidentiality standards.
2021-03-31	2021-03-01	2021-03-27	By Month	2021	3	Iowa	Female	65-74 years		105			0		One or more data cells have counts between 1-9 and have been suppressed in accordance with NCHS confidentiality standards.
2021-03-31	2021-03-01	2021-03-27	By Month	2021	3	Iowa	Female	75-84 years	12	168	13		0	16	One or more data cells have counts between 1-9 and have been suppressed in accordance with NCHS confidentiality standards.
2021-03-31	2021-03-01	2021-03-27	By Month	2021	3	Iowa	Female	85 years and over	21	263	12		0	31	One or more data cells have counts between 1-9 and have been suppressed in accordance with NCHS confidentiality standards.
2021-03-31	2020-01-01	2020-01-31	By Month	2020	1	Kansas	All Sexes	All Ages	0	2536	184	0	36	220
2021-03-31	2020-01-01	2020-01-31	By Month	2020	1	Kansas	All Sexes	Under 1 year	0	20		0			One or more data cells have counts between 1-9 and have been suppressed in accordance with NCHS confidentiality standards.
2021-03-31	2020-01-01	2020-01-31	By Month	2020	1	Kansas	All Sexes	0-17 years	0	29		0			One or more data cells have counts between 1-9 and have been suppressed in accordance with NCHS confidentiality standards.
2021-03-31	2020-01-01	2020-01-31	By Month	2020	1	Kansas	All Sexes	1-4 years	0	0	0	0	0	0
2021-03-31	2020-01-01	2020-01-31	By Month	2020	1	Kansas	All Sexes	5-14 years	0		0	0			One or more data cells have counts between 1-9 and have been suppressed in accordance with NCHS confidentiality standards.
2021-03-31	2020-01-01	2020-01-31	By Month	2020	1	Kansas	All Sexes	15-24 years	0	33	0	0	0	0
2021-03-31	2020-01-01	2020-01-31	By Month	2020	1	Kansas	All Sexes	18-29 years	0	42	0	0	0	0
2021-03-31	2020-01-01	2020-01-31	By Month	2020	1	Kansas	All Sexes	25-34 years	0	38		0			One or more data cells have counts between 1-9 and have been suppressed in accordance with NCHS confidentiality standards.
2021-03-31	2020-01-01	2020-01-31	By Month	2020	1	Kansas	All Sexes	30-39 years	0	60		0			One or more data cells have counts between 1-9 and have been suppressed in accordance with NCHS confidentiality standards.
2021-03-31	2020-01-01	2020-01-31	By Month	2020	1	Kansas	All Sexes	35-44 years	0	64		0	0		One or more data cells have counts between 1-9 and have been suppressed in accordance with NCHS confidentiality standards.
2021-03-31	2020-01-01	2020-01-31	By Month	2020	1	Kansas	All Sexes	40-49 years	0	85		0			One or more data cells have counts between 1-9 and have been suppressed in accordance with NCHS confidentiality standards.
2021-03-31	2020-01-01	2020-01-31	By Month	2020	1	Kansas	All Sexes	45-54 years	0	121		0			One or more data cells have counts between 1-9 and have been suppressed in accordance with NCHS confidentiality standards.
2021-03-31	2020-01-01	2020-01-31	By Month	2020	1	Kansas	All Sexes	50-64 years	0	362	21	0		29	One or more data cells have counts between 1-9 and have been suppressed in accordance with NCHS confidentiality standards.
2021-03-31	2020-01-01	2020-01-31	By Month	2020	1	Kansas	All Sexes	55-64 years	0	297	18	0		25	One or more data cells have counts between 1-9 and have been suppressed in accordance with NCHS confidentiality standards.
2021-03-31	2020-01-01	2020-01-31	By Month	2020	1	Kansas	All Sexes	65-74 years	0	520	38	0		42	One or more data cells have counts between 1-9 and have been suppressed in accordance with NCHS confidentiality standards.
2021-03-31	2020-01-01	2020-01-31	By Month	2020	1	Kansas	All Sexes	75-84 years	0	569	47	0	11	58
2021-03-31	2020-01-01	2020-01-31	By Month	2020	1	Kansas	All Sexes	85 years and over	0	869	68	0		77	One or more data cells have counts between 1-9 and have been suppressed in accordance with NCHS confidentiality standards.
2021-03-31	2020-01-01	2020-01-31	By Month	2020	1	Kansas	Male	All Ages	0	1302	94	0	16	110
2021-03-31	2020-01-01	2020-01-31	By Month	2020	1	Kansas	Male	Under 1 year	0	12		0	0		One or more data cells have counts between 1-9 and have been suppressed in accordance with NCHS confidentiality standards.
2021-03-31	2020-01-01	2020-01-31	By Month	2020	1	Kansas	Male	0-17 years	0	16		0	0		One or more data cells have counts between 1-9 and have been suppressed in accordance with NCHS confidentiality standards.
2021-03-31	2020-01-01	2020-01-31	By Month	2020	1	Kansas	Male	1-4 years	0	0	0	0	0	0
2021-03-31	2020-01-01	2020-01-31	By Month	2020	1	Kansas	Male	5-14 years	0		0	0	0	0	One or more data cells have counts between 1-9 and have been suppressed in accordance with NCHS confidentiality standards.
2021-03-31	2020-01-01	2020-01-31	By Month	2020	1	Kansas	Male	15-24 years	0	23	0	0	0	0
2021-03-31	2020-01-01	2020-01-31	By Month	2020	1	Kansas	Male	18-29 years	0	34	0	0	0	0
2021-03-31	2020-01-01	2020-01-31	By Month	2020	1	Kansas	Male	25-34 years	0	31		0			One or more data cells have counts between 1-9 and have been suppressed in accordance with NCHS confidentiality standards.
2021-03-31	2020-01-01	2020-01-31	By Month	2020	1	Kansas	Male	30-39 years	0	35		0			One or more data cells have counts between 1-9 and have been suppressed in accordance with NCHS confidentiality standards.
2021-03-31	2020-01-01	2020-01-31	By Month	2020	1	Kansas	Male	35-44 years	0	32		0	0		One or more data cells have counts between 1-9 and have been suppressed in accordance with NCHS confidentiality standards.
2021-03-31	2020-01-01	2020-01-31	By Month	2020	1	Kansas	Male	40-49 years	0	51		0	0		One or more data cells have counts between 1-9 and have been suppressed in accordance with NCHS confidentiality standards.
2021-03-31	2020-01-01	2020-01-31	By Month	2020	1	Kansas	Male	45-54 years	0	71		0	0		One or more data cells have counts between 1-9 and have been suppressed in accordance with NCHS confidentiality standards.
2021-03-31	2020-01-01	2020-01-31	By Month	2020	1	Kansas	Male	50-64 years	0	229	12	0		15	One or more data cells have counts between 1-9 and have been suppressed in accordance with NCHS confidentiality standards.
2021-03-31	2020-01-01	2020-01-31	By Month	2020	1	Kansas	Male	55-64 years	0	193	11	0		14	One or more data cells have counts between 1-9 and have been suppressed in accordance with NCHS confidentiality standards.
2021-03-31	2020-01-01	2020-01-31	By Month	2020	1	Kansas	Male	65-74 years	0	315	21	0		22	One or more data cells have counts between 1-9 and have been suppressed in accordance with NCHS confidentiality standards.
2021-03-31	2020-01-01	2020-01-31	By Month	2020	1	Kansas	Male	75-84 years	0	277	27	0		33	One or more data cells have counts between 1-9 and have been suppressed in accordance with NCHS confidentiality standards.
2021-03-31	2020-01-01	2020-01-31	By Month	2020	1	Kansas	Male	85 years and over	0	345	27	0		32	One or more data cells have counts between 1-9 and have been suppressed in accordance with NCHS confidentiality standards.
2021-03-31	2020-01-01	2020-01-31	By Month	2020	1	Kansas	Female	All Ages	0	1234	90	0	20	110
2021-03-31	2020-01-01	2020-01-31	By Month	2020	1	Kansas	Female	Under 1 year	0		0	0			One or more data cells have counts between 1-9 and have been suppressed in accordance with NCHS confidentiality standards.
2021-03-31	2020-01-01	2020-01-31	By Month	2020	1	Kansas	Female	0-17 years	0	13	0	0			One or more data cells have counts between 1-9 and have been suppressed in accordance with NCHS confidentiality standards.
2021-03-31	2020-01-01	2020-01-31	By Month	2020	1	Kansas	Female	1-4 years	0	0	0	0	0	0
2021-03-31	2020-01-01	2020-01-31	By Month	2020	1	Kansas	Female	5-14 years	0		0	0			One or more data cells have counts between 1-9 and have been suppressed in accordance with NCHS confidentiality standards.
2021-03-31	2020-01-01	2020-01-31	By Month	2020	1	Kansas	Female	15-24 years	0	10	0	0	0	0
2021-03-31	2020-01-01	2020-01-31	By Month	2020	1	Kansas	Female	18-29 years	0		0	0	0	0	One or more data cells have counts between 1-9 and have been suppressed in accordance with NCHS confidentiality standards.
2021-03-31	2020-01-01	2020-01-31	By Month	2020	1	Kansas	Female	25-34 years	0			0	0		One or more data cells have counts between 1-9 and have been suppressed in accordance with NCHS confidentiality standards.
2021-03-31	2020-01-01	2020-01-31	By Month	2020	1	Kansas	Female	30-39 years	0	25		0	0		One or more data cells have counts between 1-9 and have been suppressed in accordance with NCHS confidentiality standards.
2021-03-31	2020-01-01	2020-01-31	By Month	2020	1	Kansas	Female	35-44 years	0	32		0	0		One or more data cells have counts between 1-9 and have been suppressed in accordance with NCHS confidentiality standards.
2021-03-31	2020-01-01	2020-01-31	By Month	2020	1	Kansas	Female	40-49 years	0	34		0			One or more data cells have counts between 1-9 and have been suppressed in accordance with NCHS confidentiality standards.
2021-03-31	2020-01-01	2020-01-31	By Month	2020	1	Kansas	Female	45-54 years	0	50		0			One or more data cells have counts between 1-9 and have been suppressed in accordance with NCHS confidentiality standards.
2021-03-31	2020-01-01	2020-01-31	By Month	2020	1	Kansas	Female	50-64 years	0	133		0		14	One or more data cells have counts between 1-9 and have been suppressed in accordance with NCHS confidentiality standards.
2021-03-31	2020-01-01	2020-01-31	By Month	2020	1	Kansas	Female	55-64 years	0	104		0		11	One or more data cells have counts between 1-9 and have been suppressed in accordance with NCHS confidentiality standards.
2021-03-31	2020-01-01	2020-01-31	By Month	2020	1	Kansas	Female	65-74 years	0	205	17	0		20	One or more data cells have counts between 1-9 and have been suppressed in accordance with NCHS confidentiality standards.
2021-03-31	2020-01-01	2020-01-31	By Month	2020	1	Kansas	Female	75-84 years	0	292	20	0		25	One or more data cells have counts between 1-9 and have been suppressed in accordance with NCHS confidentiality standards.
2021-03-31	2020-01-01	2020-01-31	By Month	2020	1	Kansas	Female	85 years and over	0	524	41	0		45	One or more data cells have counts between 1-9 and have been suppressed in accordance with NCHS confidentiality standards.
2021-03-31	2020-02-01	2020-02-29	By Month	2020	2	Kansas	All Sexes	All Ages	0	2267	141	0	40	181
2021-03-31	2020-02-01	2020-02-29	By Month	2020	2	Kansas	All Sexes	Under 1 year	0	15	0	0	0	0
2021-03-31	2020-02-01	2020-02-29	By Month	2020	2	Kansas	All Sexes	0-17 years	0	18	0	0	0	0
2021-03-31	2020-02-01	2020-02-29	By Month	2020	2	Kansas	All Sexes	1-4 years	0		0	0	0	0	One or more data cells have counts between 1-9 and have been suppressed in accordance with NCHS confidentiality standards.
2021-03-31	2020-02-01	2020-02-29	By Month	2020	2	Kansas	All Sexes	5-14 years	0		0	0	0	0	One or more data cells have counts between 1-9 and have been suppressed in accordance with NCHS confidentiality standards.
2021-03-31	2020-02-01	2020-02-29	By Month	2020	2	Kansas	All Sexes	15-24 years	0	27		0	0		One or more data cells have counts between 1-9 and have been suppressed in accordance with NCHS confidentiality standards.
2021-03-31	2020-02-01	2020-02-29	By Month	2020	2	Kansas	All Sexes	18-29 years	0	34		0	0		One or more data cells have counts between 1-9 and have been suppressed in accordance with NCHS confidentiality standards.
2021-03-31	2020-02-01	2020-02-29	By Month	2020	2	Kansas	All Sexes	25-34 years	0	31	0	0	0	0
2021-03-31	2020-02-01	2020-02-29	By Month	2020	2	Kansas	All Sexes	30-39 years	0	47	0	0	0	0
2021-03-31	2020-02-01	2020-02-29	By Month	2020	2	Kansas	All Sexes	35-44 years	0	55		0			One or more data cells have counts between 1-9 and have been suppressed in accordance with NCHS confidentiality standards.
2021-03-31	2020-02-01	2020-02-29	By Month	2020	2	Kansas	All Sexes	40-49 years	0	78		0			One or more data cells have counts between 1-9 and have been suppressed in accordance with NCHS confidentiality standards.
2021-03-31	2020-02-01	2020-02-29	By Month	2020	2	Kansas	All Sexes	45-54 years	0	127		0		10	One or more data cells have counts between 1-9 and have been suppressed in accordance with NCHS confidentiality standards.
2021-03-31	2020-02-01	2020-02-29	By Month	2020	2	Kansas	All Sexes	50-64 years	0	379	15	0	10	25
2021-03-31	2020-02-01	2020-02-29	By Month	2020	2	Kansas	All Sexes	55-64 years	0	299	10	0	10	20
2021-03-31	2020-02-01	2020-02-29	By Month	2020	2	Kansas	All Sexes	65-74 years	0	442	27	0		35	One or more data cells have counts between 1-9 and have been suppressed in accordance with NCHS confidentiality standards.
2021-03-31	2020-02-01	2020-02-29	By Month	2020	2	Kansas	All Sexes	75-84 years	0	547	34	0	10	44
2021-03-31	2020-02-01	2020-02-29	By Month	2020	2	Kansas	All Sexes	85 years and over	0	722	60	0		68	One or more data cells have counts between 1-9 and have been suppressed in accordance with NCHS confidentiality standards.
2021-03-31	2020-02-01	2020-02-29	By Month	2020	2	Kansas	Male	All Ages	0	1203	72	0	18	90
2021-03-31	2020-02-01	2020-02-29	By Month	2020	2	Kansas	Male	Under 1 year	0		0	0	0	0	One or more data cells have counts between 1-9 and have been suppressed in accordance with NCHS confidentiality standards.
2021-03-31	2020-02-01	2020-02-29	By Month	2020	2	Kansas	Male	0-17 years	0	12	0	0	0	0
2021-03-31	2020-02-01	2020-02-29	By Month	2020	2	Kansas	Male	1-4 years	0		0	0	0	0	One or more data cells have counts between 1-9 and have been suppressed in accordance with NCHS confidentiality standards.
2021-03-31	2020-02-01	2020-02-29	By Month	2020	2	Kansas	Male	5-14 years	0		0	0	0	0	One or more data cells have counts between 1-9 and have been suppressed in accordance with NCHS confidentiality standards.
2021-03-31	2020-02-01	2020-02-29	By Month	2020	2	Kansas	Male	15-24 years	0	23	0	0	0	0
2021-03-31	2020-02-01	2020-02-29	By Month	2020	2	Kansas	Male	18-29 years	0	28	0	0	0	0
2021-03-31	2020-02-01	2020-02-29	By Month	2020	2	Kansas	Male	25-34 years	0	21	0	0	0	0
2021-03-31	2020-02-01	2020-02-29	By Month	2020	2	Kansas	Male	30-39 years	0	32	0	0	0	0
2021-03-31	2020-02-01	2020-02-29	By Month	2020	2	Kansas	Male	35-44 years	0	37		0			One or more data cells have counts between 1-9 and have been suppressed in accordance with NCHS confidentiality standards.
2021-03-31	2020-02-01	2020-02-29	By Month	2020	2	Kansas	Male	40-49 years	0	48		0			One or more data cells have counts between 1-9 and have been suppressed in accordance with NCHS confidentiality standards.
2021-03-31	2020-02-01	2020-02-29	By Month	2020	2	Kansas	Male	45-54 years	0	79		0			One or more data cells have counts between 1-9 and have been suppressed in accordance with NCHS confidentiality standards.
2021-03-31	2020-02-01	2020-02-29	By Month	2020	2	Kansas	Male	50-64 years	0	238	11	0		16	One or more data cells have counts between 1-9 and have been suppressed in accordance with NCHS confidentiality standards.
2021-03-31	2020-02-01	2020-02-29	By Month	2020	2	Kansas	Male	55-64 years	0	187		0		11	One or more data cells have counts between 1-9 and have been suppressed in accordance with NCHS confidentiality standards.
2021-03-31	2020-02-01	2020-02-29	By Month	2020	2	Kansas	Male	65-74 years	0	262	14	0		19	One or more data cells have counts between 1-9 and have been suppressed in accordance with NCHS confidentiality standards.
2021-03-31	2020-02-01	2020-02-29	By Month	2020	2	Kansas	Male	75-84 years	0	277	15	0		19	One or more data cells have counts between 1-9 and have been suppressed in accordance with NCHS confidentiality standards.
2021-03-31	2020-02-01	2020-02-29	By Month	2020	2	Kansas	Male	85 years and over	0	306	30	0		32	One or more data cells have counts between 1-9 and have been suppressed in accordance with NCHS confidentiality standards.
2021-03-31	2020-02-01	2020-02-29	By Month	2020	2	Kansas	Female	All Ages	0	1064	69	0	22	91
2021-03-31	2020-02-01	2020-02-29	By Month	2020	2	Kansas	Female	Under 1 year	0		0	0	0	0	One or more data cells have counts between 1-9 and have been suppressed in accordance with NCHS confidentiality standards.
2021-03-31	2020-02-01	2020-02-29	By Month	2020	2	Kansas	Female	0-17 years	0		0	0	0	0	One or more data cells have counts between 1-9 and have been suppressed in accordance with NCHS confidentiality standards.
2021-03-31	2020-02-01	2020-02-29	By Month	2020	2	Kansas	Female	1-4 years	0	0	0	0	0	0
2021-03-31	2020-02-01	2020-02-29	By Month	2020	2	Kansas	Female	5-14 years	0	0	0	0	0	0
2021-03-31	2020-02-01	2020-02-29	By Month	2020	2	Kansas	Female	15-24 years	0			0	0		One or more data cells have counts between 1-9 and have been suppressed in accordance with NCHS confidentiality standards.
2021-03-31	2020-02-01	2020-02-29	By Month	2020	2	Kansas	Female	18-29 years	0			0	0		One or more data cells have counts between 1-9 and have been suppressed in accordance with NCHS confidentiality standards.
2021-03-31	2020-02-01	2020-02-29	By Month	2020	2	Kansas	Female	25-34 years	0	10	0	0	0	0
2021-03-31	2020-02-01	2020-02-29	By Month	2020	2	Kansas	Female	30-39 years	0	15	0	0	0	0
2021-03-31	2020-02-01	2020-02-29	By Month	2020	2	Kansas	Female	35-44 years	0	18		0	0		One or more data cells have counts between 1-9 and have been suppressed in accordance with NCHS confidentiality standards.
2021-03-31	2020-02-01	2020-02-29	By Month	2020	2	Kansas	Female	40-49 years	0	30		0			One or more data cells have counts between 1-9 and have been suppressed in accordance with NCHS confidentiality standards.
2021-03-31	2020-02-01	2020-02-29	By Month	2020	2	Kansas	Female	45-54 years	0	48		0			One or more data cells have counts between 1-9 and have been suppressed in accordance with NCHS confidentiality standards.
2021-03-31	2020-02-01	2020-02-29	By Month	2020	2	Kansas	Female	50-64 years	0	141		0			One or more data cells have counts between 1-9 and have been suppressed in accordance with NCHS confidentiality standards.
2021-03-31	2020-02-01	2020-02-29	By Month	2020	2	Kansas	Female	55-64 years	0	112		0			One or more data cells have counts between 1-9 and have been suppressed in accordance with NCHS confidentiality standards.
2021-03-31	2020-02-01	2020-02-29	By Month	2020	2	Kansas	Female	65-74 years	0	180	13	0		16	One or more data cells have counts between 1-9 and have been suppressed in accordance with NCHS confidentiality standards.
2021-03-31	2020-02-01	2020-02-29	By Month	2020	2	Kansas	Female	75-84 years	0	270	19	0		25	One or more data cells have counts between 1-9 and have been suppressed in accordance with NCHS confidentiality standards.
2021-03-31	2020-02-01	2020-02-29	By Month	2020	2	Kansas	Female	85 years and over	0	416	30	0		36	One or more data cells have counts between 1-9 and have been suppressed in accordance with NCHS confidentiality standards.
2021-03-31	2020-03-01	2020-03-31	By Month	2020	3	Kansas	All Sexes	All Ages	14	2366	180		39	227	One or more data cells have counts between 1-9 and have been suppressed in accordance with NCHS confidentiality standards.
2021-03-31	2020-03-01	2020-03-31	By Month	2020	3	Kansas	All Sexes	Under 1 year	0	17	0	0	0	0
2021-03-31	2020-03-01	2020-03-31	By Month	2020	3	Kansas	All Sexes	0-17 years	0	25		0	0		One or more data cells have counts between 1-9 and have been suppressed in accordance with NCHS confidentiality standards.
2021-03-31	2020-03-01	2020-03-31	By Month	2020	3	Kansas	All Sexes	1-4 years	0			0	0		One or more data cells have counts between 1-9 and have been suppressed in accordance with NCHS confidentiality standards.
2021-03-31	2020-03-01	2020-03-31	By Month	2020	3	Kansas	All Sexes	5-14 years	0		0	0	0	0	One or more data cells have counts between 1-9 and have been suppressed in accordance with NCHS confidentiality standards.
2021-03-31	2020-03-01	2020-03-31	By Month	2020	3	Kansas	All Sexes	15-24 years	0	31		0	0		One or more data cells have counts between 1-9 and have been suppressed in accordance with NCHS confidentiality standards.
2021-03-31	2020-03-01	2020-03-31	By Month	2020	3	Kansas	All Sexes	18-29 years	0	48		0			One or more data cells have counts between 1-9 and have been suppressed in accordance with NCHS confidentiality standards.
2021-03-31	2020-03-01	2020-03-31	By Month	2020	3	Kansas	All Sexes	25-34 years	0	52		0			One or more data cells have counts between 1-9 and have been suppressed in accordance with NCHS confidentiality standards.
2021-03-31	2020-03-01	2020-03-31	By Month	2020	3	Kansas	All Sexes	30-39 years	0	63		0			One or more data cells have counts between 1-9 and have been suppressed in accordance with NCHS confidentiality standards.
2021-03-31	2020-03-01	2020-03-31	By Month	2020	3	Kansas	All Sexes	35-44 years		72		0	0		One or more data cells have counts between 1-9 and have been suppressed in accordance with NCHS confidentiality standards.
2021-03-31	2020-03-01	2020-03-31	By Month	2020	3	Kansas	All Sexes	40-49 years		86		0			One or more data cells have counts between 1-9 and have been suppressed in accordance with NCHS confidentiality standards.
2021-03-31	2020-03-01	2020-03-31	By Month	2020	3	Kansas	All Sexes	45-54 years	0	110	0	0			One or more data cells have counts between 1-9 and have been suppressed in accordance with NCHS confidentiality standards.
2021-03-31	2020-03-01	2020-03-31	By Month	2020	3	Kansas	All Sexes	50-64 years	0	346	22	0		25	One or more data cells have counts between 1-9 and have been suppressed in accordance with NCHS confidentiality standards.
2021-03-31	2020-03-01	2020-03-31	By Month	2020	3	Kansas	All Sexes	55-64 years	0	280	22	0		25	One or more data cells have counts between 1-9 and have been suppressed in accordance with NCHS confidentiality standards.
2021-03-31	2020-03-01	2020-03-31	By Month	2020	3	Kansas	All Sexes	65-74 years		449	36			49	One or more data cells have counts between 1-9 and have been suppressed in accordance with NCHS confidentiality standards.
2021-03-31	2020-03-01	2020-03-31	By Month	2020	3	Kansas	All Sexes	75-84 years		545	47		14	62	One or more data cells have counts between 1-9 and have been suppressed in accordance with NCHS confidentiality standards.
2021-03-31	2020-03-01	2020-03-31	By Month	2020	3	Kansas	All Sexes	85 years and over		804	69			80	One or more data cells have counts between 1-9 and have been suppressed in accordance with NCHS confidentiality standards.
2021-03-31	2020-03-01	2020-03-31	By Month	2020	3	Kansas	Male	All Ages	10	1208	98		18	122	One or more data cells have counts between 1-9 and have been suppressed in accordance with NCHS confidentiality standards.
2021-03-31	2020-03-01	2020-03-31	By Month	2020	3	Kansas	Male	Under 1 year	0	12	0	0	0	0
2021-03-31	2020-03-01	2020-03-31	By Month	2020	3	Kansas	Male	0-17 years	0	18		0	0		One or more data cells have counts between 1-9 and have been suppressed in accordance with NCHS confidentiality standards.
2021-03-31	2020-03-01	2020-03-31	By Month	2020	3	Kansas	Male	1-4 years	0			0	0		One or more data cells have counts between 1-9 and have been suppressed in accordance with NCHS confidentiality standards.
2021-03-31	2020-03-01	2020-03-31	By Month	2020	3	Kansas	Male	5-14 years	0		0	0	0	0	One or more data cells have counts between 1-9 and have been suppressed in accordance with NCHS confidentiality standards.
2021-03-31	2020-03-01	2020-03-31	By Month	2020	3	Kansas	Male	15-24 years	0	23		0	0		One or more data cells have counts between 1-9 and have been suppressed in accordance with NCHS confidentiality standards.
2021-03-31	2020-03-01	2020-03-31	By Month	2020	3	Kansas	Male	18-29 years	0	36		0			One or more data cells have counts between 1-9 and have been suppressed in accordance with NCHS confidentiality standards.
2021-03-31	2020-03-01	2020-03-31	By Month	2020	3	Kansas	Male	25-34 years	0	36		0			One or more data cells have counts between 1-9 and have been suppressed in accordance with NCHS confidentiality standards.
2021-03-31	2020-03-01	2020-03-31	By Month	2020	3	Kansas	Male	30-39 years	0	37		0	0		One or more data cells have counts between 1-9 and have been suppressed in accordance with NCHS confidentiality standards.
2021-03-31	2020-03-01	2020-03-31	By Month	2020	3	Kansas	Male	35-44 years	0	42		0	0		One or more data cells have counts between 1-9 and have been suppressed in accordance with NCHS confidentiality standards.
2021-03-31	2020-03-01	2020-03-31	By Month	2020	3	Kansas	Male	40-49 years	0	54		0			One or more data cells have counts between 1-9 and have been suppressed in accordance with NCHS confidentiality standards.
2021-03-31	2020-03-01	2020-03-31	By Month	2020	3	Kansas	Male	45-54 years	0	71	0	0			One or more data cells have counts between 1-9 and have been suppressed in accordance with NCHS confidentiality standards.
2021-03-31	2020-03-01	2020-03-31	By Month	2020	3	Kansas	Male	50-64 years	0	195	11	0		14	One or more data cells have counts between 1-9 and have been suppressed in accordance with NCHS confidentiality standards.
2021-03-31	2020-03-01	2020-03-31	By Month	2020	3	Kansas	Male	55-64 years	0	151	11	0		14	One or more data cells have counts between 1-9 and have been suppressed in accordance with NCHS confidentiality standards.
2021-03-31	2020-03-01	2020-03-31	By Month	2020	3	Kansas	Male	65-74 years		265	19			26	One or more data cells have counts between 1-9 and have been suppressed in accordance with NCHS confidentiality standards.
2021-03-31	2020-03-01	2020-03-31	By Month	2020	3	Kansas	Male	75-84 years		285	27			34	One or more data cells have counts between 1-9 and have been suppressed in accordance with NCHS confidentiality standards.
2021-03-31	2020-03-01	2020-03-31	By Month	2020	3	Kansas	Male	85 years and over		318	35	0		40	One or more data cells have counts between 1-9 and have been suppressed in accordance with NCHS confidentiality standards.
2021-03-31	2020-03-01	2020-03-31	By Month	2020	3	Kansas	Female	All Ages		1158	82		21	105	One or more data cells have counts between 1-9 and have been suppressed in accordance with NCHS confidentiality standards.
2021-03-31	2020-03-01	2020-03-31	By Month	2020	3	Kansas	Female	Under 1 year	0		0	0	0	0	One or more data cells have counts between 1-9 and have been suppressed in accordance with NCHS confidentiality standards.
2021-03-31	2020-03-01	2020-03-31	By Month	2020	3	Kansas	Female	0-17 years	0		0	0	0	0	One or more data cells have counts between 1-9 and have been suppressed in accordance with NCHS confidentiality standards.
2021-03-31	2020-03-01	2020-03-31	By Month	2020	3	Kansas	Female	1-4 years	0	0	0	0	0	0
2021-03-31	2020-03-01	2020-03-31	By Month	2020	3	Kansas	Female	5-14 years	0		0	0	0	0	One or more data cells have counts between 1-9 and have been suppressed in accordance with NCHS confidentiality standards.
2021-03-31	2020-03-01	2020-03-31	By Month	2020	3	Kansas	Female	15-24 years	0		0	0	0	0	One or more data cells have counts between 1-9 and have been suppressed in accordance with NCHS confidentiality standards.
2021-03-31	2020-03-01	2020-03-31	By Month	2020	3	Kansas	Female	18-29 years	0	12	0	0	0	0
2021-03-31	2020-03-01	2020-03-31	By Month	2020	3	Kansas	Female	25-34 years	0	16	0	0			One or more data cells have counts between 1-9 and have been suppressed in accordance with NCHS confidentiality standards.
2021-03-31	2020-03-01	2020-03-31	By Month	2020	3	Kansas	Female	30-39 years	0	26	0	0			One or more data cells have counts between 1-9 and have been suppressed in accordance with NCHS confidentiality standards.
2021-03-31	2020-03-01	2020-03-31	By Month	2020	3	Kansas	Female	35-44 years		30	0	0	0		One or more data cells have counts between 1-9 and have been suppressed in accordance with NCHS confidentiality standards.
2021-03-31	2020-03-01	2020-03-31	By Month	2020	3	Kansas	Female	40-49 years		32	0	0			One or more data cells have counts between 1-9 and have been suppressed in accordance with NCHS confidentiality standards.
2021-03-31	2020-03-01	2020-03-31	By Month	2020	3	Kansas	Female	45-54 years	0	39	0	0			One or more data cells have counts between 1-9 and have been suppressed in accordance with NCHS confidentiality standards.
2021-03-31	2020-03-01	2020-03-31	By Month	2020	3	Kansas	Female	50-64 years	0	151	11	0	0	11
2021-03-31	2020-03-01	2020-03-31	By Month	2020	3	Kansas	Female	55-64 years	0	129	11	0	0	11
2021-03-31	2020-03-01	2020-03-31	By Month	2020	3	Kansas	Female	65-74 years		184	17			23	One or more data cells have counts between 1-9 and have been suppressed in accordance with NCHS confidentiality standards.
2021-03-31	2020-03-01	2020-03-31	By Month	2020	3	Kansas	Female	75-84 years	0	260	20	0		28	One or more data cells have counts between 1-9 and have been suppressed in accordance with NCHS confidentiality standards.
2021-03-31	2020-03-01	2020-03-31	By Month	2020	3	Kansas	Female	85 years and over		486	34			40	One or more data cells have counts between 1-9 and have been suppressed in accordance with NCHS confidentiality standards.
2021-03-31	2020-04-01	2020-04-30	By Month	2020	4	Kansas	All Sexes	All Ages	127	2294	192	61		261	One or more data cells have counts between 1-9 and have been suppressed in accordance with NCHS confidentiality standards.
2021-03-31	2020-04-01	2020-04-30	By Month	2020	4	Kansas	All Sexes	Under 1 year	0	20	0	0	0	0
2021-03-31	2020-04-01	2020-04-30	By Month	2020	4	Kansas	All Sexes	0-17 years	0	29		0	0		One or more data cells have counts between 1-9 and have been suppressed in accordance with NCHS confidentiality standards.
2021-03-31	2020-04-01	2020-04-30	By Month	2020	4	Kansas	All Sexes	1-4 years	0		0	0	0	0	One or more data cells have counts between 1-9 and have been suppressed in accordance with NCHS confidentiality standards.
2021-03-31	2020-04-01	2020-04-30	By Month	2020	4	Kansas	All Sexes	5-14 years	0			0	0		One or more data cells have counts between 1-9 and have been suppressed in accordance with NCHS confidentiality standards.
2021-03-31	2020-04-01	2020-04-30	By Month	2020	4	Kansas	All Sexes	15-24 years	0	21		0	0		One or more data cells have counts between 1-9 and have been suppressed in accordance with NCHS confidentiality standards.
2021-03-31	2020-04-01	2020-04-30	By Month	2020	4	Kansas	All Sexes	18-29 years	0	41		0	0		One or more data cells have counts between 1-9 and have been suppressed in accordance with NCHS confidentiality standards.
2021-03-31	2020-04-01	2020-04-30	By Month	2020	4	Kansas	All Sexes	25-34 years		39			0		One or more data cells have counts between 1-9 and have been suppressed in accordance with NCHS confidentiality standards.
2021-03-31	2020-04-01	2020-04-30	By Month	2020	4	Kansas	All Sexes	30-39 years		44			0		One or more data cells have counts between 1-9 and have been suppressed in accordance with NCHS confidentiality standards.
2021-03-31	2020-04-01	2020-04-30	By Month	2020	4	Kansas	All Sexes	35-44 years	0	58		0	0		One or more data cells have counts between 1-9 and have been suppressed in accordance with NCHS confidentiality standards.
2021-03-31	2020-04-01	2020-04-30	By Month	2020	4	Kansas	All Sexes	40-49 years		70			0		One or more data cells have counts between 1-9 and have been suppressed in accordance with NCHS confidentiality standards.
2021-03-31	2020-04-01	2020-04-30	By Month	2020	4	Kansas	All Sexes	45-54 years		107			0	11	One or more data cells have counts between 1-9 and have been suppressed in accordance with NCHS confidentiality standards.
2021-03-31	2020-04-01	2020-04-30	By Month	2020	4	Kansas	All Sexes	50-64 years	19	377	26		0	39	One or more data cells have counts between 1-9 and have been suppressed in accordance with NCHS confidentiality standards.
2021-03-31	2020-04-01	2020-04-30	By Month	2020	4	Kansas	All Sexes	55-64 years	16	311	20		0	31	One or more data cells have counts between 1-9 and have been suppressed in accordance with NCHS confidentiality standards.
2021-03-31	2020-04-01	2020-04-30	By Month	2020	4	Kansas	All Sexes	65-74 years	20	458	40			55	One or more data cells have counts between 1-9 and have been suppressed in accordance with NCHS confidentiality standards.
2021-03-31	2020-04-01	2020-04-30	By Month	2020	4	Kansas	All Sexes	75-84 years	27	521	44	17		55	One or more data cells have counts between 1-9 and have been suppressed in accordance with NCHS confidentiality standards.
2021-03-31	2020-04-01	2020-04-30	By Month	2020	4	Kansas	All Sexes	85 years and over	57	754	74	30		102	One or more data cells have counts between 1-9 and have been suppressed in accordance with NCHS confidentiality standards.
2021-03-31	2020-04-01	2020-04-30	By Month	2020	4	Kansas	Male	All Ages	58	1173	109	33		136	One or more data cells have counts between 1-9 and have been suppressed in accordance with NCHS confidentiality standards.
2021-03-31	2020-04-01	2020-04-30	By Month	2020	4	Kansas	Male	Under 1 year	0	10	0	0	0	0
2021-03-31	2020-04-01	2020-04-30	By Month	2020	4	Kansas	Male	0-17 years	0	17	0	0	0	0
2021-03-31	2020-04-01	2020-04-30	By Month	2020	4	Kansas	Male	1-4 years	0	0	0	0	0	0
2021-03-31	2020-04-01	2020-04-30	By Month	2020	4	Kansas	Male	5-14 years	0		0	0	0	0	One or more data cells have counts between 1-9 and have been suppressed in accordance with NCHS confidentiality standards.
2021-03-31	2020-04-01	2020-04-30	By Month	2020	4	Kansas	Male	15-24 years	0	11		0	0		One or more data cells have counts between 1-9 and have been suppressed in accordance with NCHS confidentiality standards.
2021-03-31	2020-04-01	2020-04-30	By Month	2020	4	Kansas	Male	18-29 years	0	28		0	0		One or more data cells have counts between 1-9 and have been suppressed in accordance with NCHS confidentiality standards.
2021-03-31	2020-04-01	2020-04-30	By Month	2020	4	Kansas	Male	25-34 years		31			0		One or more data cells have counts between 1-9 and have been suppressed in accordance with NCHS confidentiality standards.
2021-03-31	2020-04-01	2020-04-30	By Month	2020	4	Kansas	Male	30-39 years		31			0		One or more data cells have counts between 1-9 and have been suppressed in accordance with NCHS confidentiality standards.
2021-03-31	2020-04-01	2020-04-30	By Month	2020	4	Kansas	Male	35-44 years	0	36		0	0		One or more data cells have counts between 1-9 and have been suppressed in accordance with NCHS confidentiality standards.
2021-03-31	2020-04-01	2020-04-30	By Month	2020	4	Kansas	Male	40-49 years		44			0		One or more data cells have counts between 1-9 and have been suppressed in accordance with NCHS confidentiality standards.
2021-03-31	2020-04-01	2020-04-30	By Month	2020	4	Kansas	Male	45-54 years		63			0		One or more data cells have counts between 1-9 and have been suppressed in accordance with NCHS confidentiality standards.
2021-03-31	2020-04-01	2020-04-30	By Month	2020	4	Kansas	Male	50-64 years		216	16		0	21	One or more data cells have counts between 1-9 and have been suppressed in accordance with NCHS confidentiality standards.
2021-03-31	2020-04-01	2020-04-30	By Month	2020	4	Kansas	Male	55-64 years		182	15		0	19	One or more data cells have counts between 1-9 and have been suppressed in accordance with NCHS confidentiality standards.
2021-03-31	2020-04-01	2020-04-30	By Month	2020	4	Kansas	Male	65-74 years	10	251	27			34	One or more data cells have counts between 1-9 and have been suppressed in accordance with NCHS confidentiality standards.
2021-03-31	2020-04-01	2020-04-30	By Month	2020	4	Kansas	Male	75-84 years	15	273	27	10		33	One or more data cells have counts between 1-9 and have been suppressed in accordance with NCHS confidentiality standards.
2021-03-31	2020-04-01	2020-04-30	By Month	2020	4	Kansas	Male	85 years and over	21	313	34	13	0	42
2021-03-31	2020-04-01	2020-04-30	By Month	2020	4	Kansas	Female	All Ages	69	1121	83	28		125	One or more data cells have counts between 1-9 and have been suppressed in accordance with NCHS confidentiality standards.
2021-03-31	2020-04-01	2020-04-30	By Month	2020	4	Kansas	Female	Under 1 year	0	10	0	0	0	0
2021-03-31	2020-04-01	2020-04-30	By Month	2020	4	Kansas	Female	0-17 years	0	12		0	0		One or more data cells have counts between 1-9 and have been suppressed in accordance with NCHS confidentiality standards.
2021-03-31	2020-04-01	2020-04-30	By Month	2020	4	Kansas	Female	1-4 years	0		0	0	0	0	One or more data cells have counts between 1-9 and have been suppressed in accordance with NCHS confidentiality standards.
2021-03-31	2020-04-01	2020-04-30	By Month	2020	4	Kansas	Female	5-14 years	0			0	0		One or more data cells have counts between 1-9 and have been suppressed in accordance with NCHS confidentiality standards.
2021-03-31	2020-04-01	2020-04-30	By Month	2020	4	Kansas	Female	15-24 years	0	10	0	0	0	0
2021-03-31	2020-04-01	2020-04-30	By Month	2020	4	Kansas	Female	18-29 years	0	13	0	0	0	0
2021-03-31	2020-04-01	2020-04-30	By Month	2020	4	Kansas	Female	25-34 years				0	0		One or more data cells have counts between 1-9 and have been suppressed in accordance with NCHS confidentiality standards.
2021-03-31	2020-04-01	2020-04-30	By Month	2020	4	Kansas	Female	30-39 years		13		0	0		One or more data cells have counts between 1-9 and have been suppressed in accordance with NCHS confidentiality standards.
2021-03-31	2020-04-01	2020-04-30	By Month	2020	4	Kansas	Female	35-44 years	0	22		0	0		One or more data cells have counts between 1-9 and have been suppressed in accordance with NCHS confidentiality standards.
2021-03-31	2020-04-01	2020-04-30	By Month	2020	4	Kansas	Female	40-49 years	0	26		0	0		One or more data cells have counts between 1-9 and have been suppressed in accordance with NCHS confidentiality standards.
2021-03-31	2020-04-01	2020-04-30	By Month	2020	4	Kansas	Female	45-54 years		44			0		One or more data cells have counts between 1-9 and have been suppressed in accordance with NCHS confidentiality standards.
2021-03-31	2020-04-01	2020-04-30	By Month	2020	4	Kansas	Female	50-64 years	10	161	10		0	18	One or more data cells have counts between 1-9 and have been suppressed in accordance with NCHS confidentiality standards.
2021-03-31	2020-04-01	2020-04-30	By Month	2020	4	Kansas	Female	55-64 years		129			0	12	One or more data cells have counts between 1-9 and have been suppressed in accordance with NCHS confidentiality standards.
2021-03-31	2020-04-01	2020-04-30	By Month	2020	4	Kansas	Female	65-74 years	10	207	13		0	21	One or more data cells have counts between 1-9 and have been suppressed in accordance with NCHS confidentiality standards.
2021-03-31	2020-04-01	2020-04-30	By Month	2020	4	Kansas	Female	75-84 years	12	248	17		0	22	One or more data cells have counts between 1-9 and have been suppressed in accordance with NCHS confidentiality standards.
2021-03-31	2020-04-01	2020-04-30	By Month	2020	4	Kansas	Female	85 years and over	36	441	40	17		60	One or more data cells have counts between 1-9 and have been suppressed in accordance with NCHS confidentiality standards.
2021-03-31	2020-05-01	2020-05-31	By Month	2020	5	Kansas	All Sexes	All Ages	101	2298	138	36		204	One or more data cells have counts between 1-9 and have been suppressed in accordance with NCHS confidentiality standards.
2021-03-31	2020-05-01	2020-05-31	By Month	2020	5	Kansas	All Sexes	Under 1 year	0	14		0	0		One or more data cells have counts between 1-9 and have been suppressed in accordance with NCHS confidentiality standards.
2021-03-31	2020-05-01	2020-05-31	By Month	2020	5	Kansas	All Sexes	0-17 years	0	30		0	0		One or more data cells have counts between 1-9 and have been suppressed in accordance with NCHS confidentiality standards.
2021-03-31	2020-05-01	2020-05-31	By Month	2020	5	Kansas	All Sexes	1-4 years	0		0	0	0	0	One or more data cells have counts between 1-9 and have been suppressed in accordance with NCHS confidentiality standards.
2021-03-31	2020-05-01	2020-05-31	By Month	2020	5	Kansas	All Sexes	5-14 years	0		0	0	0	0	One or more data cells have counts between 1-9 and have been suppressed in accordance with NCHS confidentiality standards.
2021-03-31	2020-05-01	2020-05-31	By Month	2020	5	Kansas	All Sexes	15-24 years	0	35	0	0	0	0
2021-03-31	2020-05-01	2020-05-31	By Month	2020	5	Kansas	All Sexes	18-29 years	0	46	0	0	0	0
2021-03-31	2020-05-01	2020-05-31	By Month	2020	5	Kansas	All Sexes	25-34 years		39	0	0	0		One or more data cells have counts between 1-9 and have been suppressed in accordance with NCHS confidentiality standards.
2021-03-31	2020-05-01	2020-05-31	By Month	2020	5	Kansas	All Sexes	30-39 years		47			0		One or more data cells have counts between 1-9 and have been suppressed in accordance with NCHS confidentiality standards.
2021-03-31	2020-05-01	2020-05-31	By Month	2020	5	Kansas	All Sexes	35-44 years		65			0		One or more data cells have counts between 1-9 and have been suppressed in accordance with NCHS confidentiality standards.
2021-03-31	2020-05-01	2020-05-31	By Month	2020	5	Kansas	All Sexes	40-49 years		89			0		One or more data cells have counts between 1-9 and have been suppressed in accordance with NCHS confidentiality standards.
2021-03-31	2020-05-01	2020-05-31	By Month	2020	5	Kansas	All Sexes	45-54 years		133			0	14	One or more data cells have counts between 1-9 and have been suppressed in accordance with NCHS confidentiality standards.
2021-03-31	2020-05-01	2020-05-31	By Month	2020	5	Kansas	All Sexes	50-64 years	26	390	30	11		46	One or more data cells have counts between 1-9 and have been suppressed in accordance with NCHS confidentiality standards.
2021-03-31	2020-05-01	2020-05-31	By Month	2020	5	Kansas	All Sexes	55-64 years	22	311	24	10		37	One or more data cells have counts between 1-9 and have been suppressed in accordance with NCHS confidentiality standards.
2021-03-31	2020-05-01	2020-05-31	By Month	2020	5	Kansas	All Sexes	65-74 years	12	402	32		0	39	One or more data cells have counts between 1-9 and have been suppressed in accordance with NCHS confidentiality standards.
2021-03-31	2020-05-01	2020-05-31	By Month	2020	5	Kansas	All Sexes	75-84 years	22	531	28		0	42	One or more data cells have counts between 1-9 and have been suppressed in accordance with NCHS confidentiality standards.
2021-03-31	2020-05-01	2020-05-31	By Month	2020	5	Kansas	All Sexes	85 years and over	30	763	43	10	0	63
2021-03-31	2020-05-01	2020-05-31	By Month	2020	5	Kansas	Male	All Ages	55	1175	63	20	0	98
2021-03-31	2020-05-01	2020-05-31	By Month	2020	5	Kansas	Male	Under 1 year	0			0	0		One or more data cells have counts between 1-9 and have been suppressed in accordance with NCHS confidentiality standards.
2021-03-31	2020-05-01	2020-05-31	By Month	2020	5	Kansas	Male	0-17 years	0	19		0	0		One or more data cells have counts between 1-9 and have been suppressed in accordance with NCHS confidentiality standards.
2021-03-31	2020-05-01	2020-05-31	By Month	2020	5	Kansas	Male	1-4 years	0		0	0	0	0	One or more data cells have counts between 1-9 and have been suppressed in accordance with NCHS confidentiality standards.
2021-03-31	2020-05-01	2020-05-31	By Month	2020	5	Kansas	Male	5-14 years	0		0	0	0	0	One or more data cells have counts between 1-9 and have been suppressed in accordance with NCHS confidentiality standards.
2021-03-31	2020-05-01	2020-05-31	By Month	2020	5	Kansas	Male	15-24 years	0	29	0	0	0	0
2021-03-31	2020-05-01	2020-05-31	By Month	2020	5	Kansas	Male	18-29 years	0	40	0	0	0	0
2021-03-31	2020-05-01	2020-05-31	By Month	2020	5	Kansas	Male	25-34 years		30	0	0	0		One or more data cells have counts between 1-9 and have been suppressed in accordance with NCHS confidentiality standards.
2021-03-31	2020-05-01	2020-05-31	By Month	2020	5	Kansas	Male	30-39 years		34	0	0	0		One or more data cells have counts between 1-9 and have been suppressed in accordance with NCHS confidentiality standards.
2021-03-31	2020-05-01	2020-05-31	By Month	2020	5	Kansas	Male	35-44 years		43	0	0	0		One or more data cells have counts between 1-9 and have been suppressed in accordance with NCHS confidentiality standards.
2021-03-31	2020-05-01	2020-05-31	By Month	2020	5	Kansas	Male	40-49 years		56			0		One or more data cells have counts between 1-9 and have been suppressed in accordance with NCHS confidentiality standards.
2021-03-31	2020-05-01	2020-05-31	By Month	2020	5	Kansas	Male	45-54 years		80			0	10	One or more data cells have counts between 1-9 and have been suppressed in accordance with NCHS confidentiality standards.
2021-03-31	2020-05-01	2020-05-31	By Month	2020	5	Kansas	Male	50-64 years	18	243	17		0	26	One or more data cells have counts between 1-9 and have been suppressed in accordance with NCHS confidentiality standards.
2021-03-31	2020-05-01	2020-05-31	By Month	2020	5	Kansas	Male	55-64 years	15	198	14		0	21	One or more data cells have counts between 1-9 and have been suppressed in accordance with NCHS confidentiality standards.
2021-03-31	2020-05-01	2020-05-31	By Month	2020	5	Kansas	Male	65-74 years		208	14		0	19	One or more data cells have counts between 1-9 and have been suppressed in accordance with NCHS confidentiality standards.
2021-03-31	2020-05-01	2020-05-31	By Month	2020	5	Kansas	Male	75-84 years	11	278	12		0	21	One or more data cells have counts between 1-9 and have been suppressed in accordance with NCHS confidentiality standards.
2021-03-31	2020-05-01	2020-05-31	By Month	2020	5	Kansas	Male	85 years and over		297	18		0	22	One or more data cells have counts between 1-9 and have been suppressed in accordance with NCHS confidentiality standards.
2021-03-31	2020-05-01	2020-05-31	By Month	2020	5	Kansas	Female	All Ages	46	1123	75	16		106	One or more data cells have counts between 1-9 and have been suppressed in accordance with NCHS confidentiality standards.
2021-03-31	2020-05-01	2020-05-31	By Month	2020	5	Kansas	Female	Under 1 year	0		0	0	0	0	One or more data cells have counts between 1-9 and have been suppressed in accordance with NCHS confidentiality standards.
2021-03-31	2020-05-01	2020-05-31	By Month	2020	5	Kansas	Female	0-17 years	0	11	0	0	0	0
2021-03-31	2020-05-01	2020-05-31	By Month	2020	5	Kansas	Female	1-4 years	0		0	0	0	0	One or more data cells have counts between 1-9 and have been suppressed in accordance with NCHS confidentiality standards.
2021-03-31	2020-05-01	2020-05-31	By Month	2020	5	Kansas	Female	5-14 years	0		0	0	0	0	One or more data cells have counts between 1-9 and have been suppressed in accordance with NCHS confidentiality standards.
2021-03-31	2020-05-01	2020-05-31	By Month	2020	5	Kansas	Female	15-24 years	0		0	0	0	0	One or more data cells have counts between 1-9 and have been suppressed in accordance with NCHS confidentiality standards.
2021-03-31	2020-05-01	2020-05-31	By Month	2020	5	Kansas	Female	18-29 years	0		0	0	0	0	One or more data cells have counts between 1-9 and have been suppressed in accordance with NCHS confidentiality standards.
2021-03-31	2020-05-01	2020-05-31	By Month	2020	5	Kansas	Female	25-34 years	0		0	0	0	0	One or more data cells have counts between 1-9 and have been suppressed in accordance with NCHS confidentiality standards.
2021-03-31	2020-05-01	2020-05-31	By Month	2020	5	Kansas	Female	30-39 years		13			0		One or more data cells have counts between 1-9 and have been suppressed in accordance with NCHS confidentiality standards.
2021-03-31	2020-05-01	2020-05-31	By Month	2020	5	Kansas	Female	35-44 years		22			0		One or more data cells have counts between 1-9 and have been suppressed in accordance with NCHS confidentiality standards.
2021-03-31	2020-05-01	2020-05-31	By Month	2020	5	Kansas	Female	40-49 years	0	33		0	0		One or more data cells have counts between 1-9 and have been suppressed in accordance with NCHS confidentiality standards.
2021-03-31	2020-05-01	2020-05-31	By Month	2020	5	Kansas	Female	45-54 years		53		0	0		One or more data cells have counts between 1-9 and have been suppressed in accordance with NCHS confidentiality standards.
2021-03-31	2020-05-01	2020-05-31	By Month	2020	5	Kansas	Female	50-64 years		147	13			20	One or more data cells have counts between 1-9 and have been suppressed in accordance with NCHS confidentiality standards.
2021-03-31	2020-05-01	2020-05-31	By Month	2020	5	Kansas	Female	55-64 years		113	10			16	One or more data cells have counts between 1-9 and have been suppressed in accordance with NCHS confidentiality standards.
2021-03-31	2020-05-01	2020-05-31	By Month	2020	5	Kansas	Female	65-74 years		194	18		0	20	One or more data cells have counts between 1-9 and have been suppressed in accordance with NCHS confidentiality standards.
2021-03-31	2020-05-01	2020-05-31	By Month	2020	5	Kansas	Female	75-84 years	11	253	16		0	21	One or more data cells have counts between 1-9 and have been suppressed in accordance with NCHS confidentiality standards.
2021-03-31	2020-05-01	2020-05-31	By Month	2020	5	Kansas	Female	85 years and over	21	466	25		0	41	One or more data cells have counts between 1-9 and have been suppressed in accordance with NCHS confidentiality standards.
2021-03-31	2020-06-01	2020-06-30	By Month	2020	6	Kansas	All Sexes	All Ages	66	2198	134	40	0	160
2021-03-31	2020-06-01	2020-06-30	By Month	2020	6	Kansas	All Sexes	Under 1 year	0	15	0	0	0	0
2021-03-31	2020-06-01	2020-06-30	By Month	2020	6	Kansas	All Sexes	0-17 years	0	30	0	0	0	0
2021-03-31	2020-06-01	2020-06-30	By Month	2020	6	Kansas	All Sexes	1-4 years	0		0	0	0	0	One or more data cells have counts between 1-9 and have been suppressed in accordance with NCHS confidentiality standards.
2021-03-31	2020-06-01	2020-06-30	By Month	2020	6	Kansas	All Sexes	5-14 years	0		0	0	0	0	One or more data cells have counts between 1-9 and have been suppressed in accordance with NCHS confidentiality standards.
2021-03-31	2020-06-01	2020-06-30	By Month	2020	6	Kansas	All Sexes	15-24 years	0	24		0	0		One or more data cells have counts between 1-9 and have been suppressed in accordance with NCHS confidentiality standards.
2021-03-31	2020-06-01	2020-06-30	By Month	2020	6	Kansas	All Sexes	18-29 years		47		0	0		One or more data cells have counts between 1-9 and have been suppressed in accordance with NCHS confidentiality standards.
2021-03-31	2020-06-01	2020-06-30	By Month	2020	6	Kansas	All Sexes	25-34 years		63		0	0		One or more data cells have counts between 1-9 and have been suppressed in accordance with NCHS confidentiality standards.
2021-03-31	2020-06-01	2020-06-30	By Month	2020	6	Kansas	All Sexes	30-39 years	0	61		0	0		One or more data cells have counts between 1-9 and have been suppressed in accordance with NCHS confidentiality standards.
2021-03-31	2020-06-01	2020-06-30	By Month	2020	6	Kansas	All Sexes	35-44 years	0	72		0	0		One or more data cells have counts between 1-9 and have been suppressed in accordance with NCHS confidentiality standards.
2021-03-31	2020-06-01	2020-06-30	By Month	2020	6	Kansas	All Sexes	40-49 years	0	93		0	0		One or more data cells have counts between 1-9 and have been suppressed in accordance with NCHS confidentiality standards.
2021-03-31	2020-06-01	2020-06-30	By Month	2020	6	Kansas	All Sexes	45-54 years		121			0		One or more data cells have counts between 1-9 and have been suppressed in accordance with NCHS confidentiality standards.
2021-03-31	2020-06-01	2020-06-30	By Month	2020	6	Kansas	All Sexes	50-64 years	10	347	16		0	20	One or more data cells have counts between 1-9 and have been suppressed in accordance with NCHS confidentiality standards.
2021-03-31	2020-06-01	2020-06-30	By Month	2020	6	Kansas	All Sexes	55-64 years		273	15		0	19	One or more data cells have counts between 1-9 and have been suppressed in accordance with NCHS confidentiality standards.
2021-03-31	2020-06-01	2020-06-30	By Month	2020	6	Kansas	All Sexes	65-74 years	17	448	30	11	0	36
2021-03-31	2020-06-01	2020-06-30	By Month	2020	6	Kansas	All Sexes	75-84 years	18	484	32	12	0	38
2021-03-31	2020-06-01	2020-06-30	By Month	2020	6	Kansas	All Sexes	85 years and over	20	688	48	11	0	57
2021-03-31	2020-06-01	2020-06-30	By Month	2020	6	Kansas	Male	All Ages	40	1149	83	24	0	99
2021-03-31	2020-06-01	2020-06-30	By Month	2020	6	Kansas	Male	Under 1 year	0		0	0	0	0	One or more data cells have counts between 1-9 and have been suppressed in accordance with NCHS confidentiality standards.
2021-03-31	2020-06-01	2020-06-30	By Month	2020	6	Kansas	Male	0-17 years	0	14	0	0	0	0
2021-03-31	2020-06-01	2020-06-30	By Month	2020	6	Kansas	Male	1-4 years	0	0	0	0	0	0
2021-03-31	2020-06-01	2020-06-30	By Month	2020	6	Kansas	Male	5-14 years	0		0	0	0	0	One or more data cells have counts between 1-9 and have been suppressed in accordance with NCHS confidentiality standards.
2021-03-31	2020-06-01	2020-06-30	By Month	2020	6	Kansas	Male	15-24 years	0	17		0	0		One or more data cells have counts between 1-9 and have been suppressed in accordance with NCHS confidentiality standards.
2021-03-31	2020-06-01	2020-06-30	By Month	2020	6	Kansas	Male	18-29 years		38		0	0		One or more data cells have counts between 1-9 and have been suppressed in accordance with NCHS confidentiality standards.
2021-03-31	2020-06-01	2020-06-30	By Month	2020	6	Kansas	Male	25-34 years		46		0	0		One or more data cells have counts between 1-9 and have been suppressed in accordance with NCHS confidentiality standards.
2021-03-31	2020-06-01	2020-06-30	By Month	2020	6	Kansas	Male	30-39 years	0	37		0	0		One or more data cells have counts between 1-9 and have been suppressed in accordance with NCHS confidentiality standards.
2021-03-31	2020-06-01	2020-06-30	By Month	2020	6	Kansas	Male	35-44 years	0	45		0	0		One or more data cells have counts between 1-9 and have been suppressed in accordance with NCHS confidentiality standards.
2021-03-31	2020-06-01	2020-06-30	By Month	2020	6	Kansas	Male	40-49 years	0	55		0	0		One or more data cells have counts between 1-9 and have been suppressed in accordance with NCHS confidentiality standards.
2021-03-31	2020-06-01	2020-06-30	By Month	2020	6	Kansas	Male	45-54 years		74			0		One or more data cells have counts between 1-9 and have been suppressed in accordance with NCHS confidentiality standards.
2021-03-31	2020-06-01	2020-06-30	By Month	2020	6	Kansas	Male	50-64 years		208			0	12	One or more data cells have counts between 1-9 and have been suppressed in accordance with NCHS confidentiality standards.
2021-03-31	2020-06-01	2020-06-30	By Month	2020	6	Kansas	Male	55-64 years		159			0	11	One or more data cells have counts between 1-9 and have been suppressed in accordance with NCHS confidentiality standards.
2021-03-31	2020-06-01	2020-06-30	By Month	2020	6	Kansas	Male	65-74 years		266	22		0	25	One or more data cells have counts between 1-9 and have been suppressed in accordance with NCHS confidentiality standards.
2021-03-31	2020-06-01	2020-06-30	By Month	2020	6	Kansas	Male	75-84 years	13	254	23	10	0	26
2021-03-31	2020-06-01	2020-06-30	By Month	2020	6	Kansas	Male	85 years and over		277	24		0	29	One or more data cells have counts between 1-9 and have been suppressed in accordance with NCHS confidentiality standards.
2021-03-31	2020-06-01	2020-06-30	By Month	2020	6	Kansas	Female	All Ages	26	1049	51	16	0	61
2021-03-31	2020-06-01	2020-06-30	By Month	2020	6	Kansas	Female	Under 1 year	0		0	0	0	0	One or more data cells have counts between 1-9 and have been suppressed in accordance with NCHS confidentiality standards.
2021-03-31	2020-06-01	2020-06-30	By Month	2020	6	Kansas	Female	0-17 years	0	16	0	0	0	0
2021-03-31	2020-06-01	2020-06-30	By Month	2020	6	Kansas	Female	1-4 years	0		0	0	0	0	One or more data cells have counts between 1-9 and have been suppressed in accordance with NCHS confidentiality standards.
2021-03-31	2020-06-01	2020-06-30	By Month	2020	6	Kansas	Female	5-14 years	0		0	0	0	0	One or more data cells have counts between 1-9 and have been suppressed in accordance with NCHS confidentiality standards.
2021-03-31	2020-06-01	2020-06-30	By Month	2020	6	Kansas	Female	15-24 years	0		0	0	0	0	One or more data cells have counts between 1-9 and have been suppressed in accordance with NCHS confidentiality standards.
2021-03-31	2020-06-01	2020-06-30	By Month	2020	6	Kansas	Female	18-29 years	0		0	0	0	0	One or more data cells have counts between 1-9 and have been suppressed in accordance with NCHS confidentiality standards.
2021-03-31	2020-06-01	2020-06-30	By Month	2020	6	Kansas	Female	25-34 years	0	17		0	0		One or more data cells have counts between 1-9 and have been suppressed in accordance with NCHS confidentiality standards.
2021-03-31	2020-06-01	2020-06-30	By Month	2020	6	Kansas	Female	30-39 years	0	24		0	0		One or more data cells have counts between 1-9 and have been suppressed in accordance with NCHS confidentiality standards.
2021-03-31	2020-06-01	2020-06-30	By Month	2020	6	Kansas	Female	35-44 years	0	27	0	0	0	0
2021-03-31	2020-06-01	2020-06-30	By Month	2020	6	Kansas	Female	40-49 years	0	38		0	0		One or more data cells have counts between 1-9 and have been suppressed in accordance with NCHS confidentiality standards.
2021-03-31	2020-06-01	2020-06-30	By Month	2020	6	Kansas	Female	45-54 years	0	47		0	0		One or more data cells have counts between 1-9 and have been suppressed in accordance with NCHS confidentiality standards.
2021-03-31	2020-06-01	2020-06-30	By Month	2020	6	Kansas	Female	50-64 years		139			0		One or more data cells have counts between 1-9 and have been suppressed in accordance with NCHS confidentiality standards.
2021-03-31	2020-06-01	2020-06-30	By Month	2020	6	Kansas	Female	55-64 years		114			0		One or more data cells have counts between 1-9 and have been suppressed in accordance with NCHS confidentiality standards.
2021-03-31	2020-06-01	2020-06-30	By Month	2020	6	Kansas	Female	65-74 years		182			0	11	One or more data cells have counts between 1-9 and have been suppressed in accordance with NCHS confidentiality standards.
2021-03-31	2020-06-01	2020-06-30	By Month	2020	6	Kansas	Female	75-84 years		230			0	12	One or more data cells have counts between 1-9 and have been suppressed in accordance with NCHS confidentiality standards.
2021-03-31	2020-06-01	2020-06-30	By Month	2020	6	Kansas	Female	85 years and over	11	411	24		0	28	One or more data cells have counts between 1-9 and have been suppressed in accordance with NCHS confidentiality standards.
2021-03-31	2020-07-01	2020-07-31	By Month	2020	7	Kansas	All Sexes	All Ages	115	2357	124	43	0	196
2021-03-31	2020-07-01	2020-07-31	By Month	2020	7	Kansas	All Sexes	Under 1 year	0	19	0	0	0	0
2021-03-31	2020-07-01	2020-07-31	By Month	2020	7	Kansas	All Sexes	0-17 years	0	29	0	0	0	0
2021-03-31	2020-07-01	2020-07-31	By Month	2020	7	Kansas	All Sexes	1-4 years	0		0	0	0	0	One or more data cells have counts between 1-9 and have been suppressed in accordance with NCHS confidentiality standards.
2021-03-31	2020-07-01	2020-07-31	By Month	2020	7	Kansas	All Sexes	5-14 years	0		0	0	0	0	One or more data cells have counts between 1-9 and have been suppressed in accordance with NCHS confidentiality standards.
2021-03-31	2020-07-01	2020-07-31	By Month	2020	7	Kansas	All Sexes	15-24 years		29	0	0	0		One or more data cells have counts between 1-9 and have been suppressed in accordance with NCHS confidentiality standards.
2021-03-31	2020-07-01	2020-07-31	By Month	2020	7	Kansas	All Sexes	18-29 years		48			0		One or more data cells have counts between 1-9 and have been suppressed in accordance with NCHS confidentiality standards.
2021-03-31	2020-07-01	2020-07-31	By Month	2020	7	Kansas	All Sexes	25-34 years		54			0		One or more data cells have counts between 1-9 and have been suppressed in accordance with NCHS confidentiality standards.
2021-03-31	2020-07-01	2020-07-31	By Month	2020	7	Kansas	All Sexes	30-39 years		62		0	0		One or more data cells have counts between 1-9 and have been suppressed in accordance with NCHS confidentiality standards.
2021-03-31	2020-07-01	2020-07-31	By Month	2020	7	Kansas	All Sexes	35-44 years		74			0		One or more data cells have counts between 1-9 and have been suppressed in accordance with NCHS confidentiality standards.
2021-03-31	2020-07-01	2020-07-31	By Month	2020	7	Kansas	All Sexes	40-49 years		88			0	10	One or more data cells have counts between 1-9 and have been suppressed in accordance with NCHS confidentiality standards.
2021-03-31	2020-07-01	2020-07-31	By Month	2020	7	Kansas	All Sexes	45-54 years		125			0		One or more data cells have counts between 1-9 and have been suppressed in accordance with NCHS confidentiality standards.
2021-03-31	2020-07-01	2020-07-31	By Month	2020	7	Kansas	All Sexes	50-64 years	17	389	19	10	0	26
2021-03-31	2020-07-01	2020-07-31	By Month	2020	7	Kansas	All Sexes	55-64 years	17	309	19	10	0	26
2021-03-31	2020-07-01	2020-07-31	By Month	2020	7	Kansas	All Sexes	65-74 years	30	497	31	12	0	49
2021-03-31	2020-07-01	2020-07-31	By Month	2020	7	Kansas	All Sexes	75-84 years	25	532	30		0	46	One or more data cells have counts between 1-9 and have been suppressed in accordance with NCHS confidentiality standards.
2021-03-31	2020-07-01	2020-07-31	By Month	2020	7	Kansas	All Sexes	85 years and over	31	712	35		0	58	One or more data cells have counts between 1-9 and have been suppressed in accordance with NCHS confidentiality standards.
2021-03-31	2020-07-01	2020-07-31	By Month	2020	7	Kansas	Male	All Ages	83	1265	85	34	0	134
2021-03-31	2020-07-01	2020-07-31	By Month	2020	7	Kansas	Male	Under 1 year	0	12	0	0	0	0
2021-03-31	2020-07-01	2020-07-31	By Month	2020	7	Kansas	Male	0-17 years	0	18	0	0	0	0
2021-03-31	2020-07-01	2020-07-31	By Month	2020	7	Kansas	Male	1-4 years	0		0	0	0	0	One or more data cells have counts between 1-9 and have been suppressed in accordance with NCHS confidentiality standards.
2021-03-31	2020-07-01	2020-07-31	By Month	2020	7	Kansas	Male	5-14 years	0		0	0	0	0	One or more data cells have counts between 1-9 and have been suppressed in accordance with NCHS confidentiality standards.
2021-03-31	2020-07-01	2020-07-31	By Month	2020	7	Kansas	Male	15-24 years		27	0	0	0		One or more data cells have counts between 1-9 and have been suppressed in accordance with NCHS confidentiality standards.
2021-03-31	2020-07-01	2020-07-31	By Month	2020	7	Kansas	Male	18-29 years		43			0		One or more data cells have counts between 1-9 and have been suppressed in accordance with NCHS confidentiality standards.
2021-03-31	2020-07-01	2020-07-31	By Month	2020	7	Kansas	Male	25-34 years		45			0		One or more data cells have counts between 1-9 and have been suppressed in accordance with NCHS confidentiality standards.
2021-03-31	2020-07-01	2020-07-31	By Month	2020	7	Kansas	Male	30-39 years		43		0	0		One or more data cells have counts between 1-9 and have been suppressed in accordance with NCHS confidentiality standards.
2021-03-31	2020-07-01	2020-07-31	By Month	2020	7	Kansas	Male	35-44 years		51			0		One or more data cells have counts between 1-9 and have been suppressed in accordance with NCHS confidentiality standards.
2021-03-31	2020-07-01	2020-07-31	By Month	2020	7	Kansas	Male	40-49 years		63			0		One or more data cells have counts between 1-9 and have been suppressed in accordance with NCHS confidentiality standards.
2021-03-31	2020-07-01	2020-07-31	By Month	2020	7	Kansas	Male	45-54 years		80			0		One or more data cells have counts between 1-9 and have been suppressed in accordance with NCHS confidentiality standards.
2021-03-31	2020-07-01	2020-07-31	By Month	2020	7	Kansas	Male	50-64 years	15	238	13		0	20	One or more data cells have counts between 1-9 and have been suppressed in accordance with NCHS confidentiality standards.
2021-03-31	2020-07-01	2020-07-31	By Month	2020	7	Kansas	Male	55-64 years	15	188	13		0	20	One or more data cells have counts between 1-9 and have been suppressed in accordance with NCHS confidentiality standards.
2021-03-31	2020-07-01	2020-07-31	By Month	2020	7	Kansas	Male	65-74 years	26	294	27	11	0	42
2021-03-31	2020-07-01	2020-07-31	By Month	2020	7	Kansas	Male	75-84 years	18	291	17		0	29	One or more data cells have counts between 1-9 and have been suppressed in accordance with NCHS confidentiality standards.
2021-03-31	2020-07-01	2020-07-31	By Month	2020	7	Kansas	Male	85 years and over	15	275	20		0	30	One or more data cells have counts between 1-9 and have been suppressed in accordance with NCHS confidentiality standards.
2021-03-31	2020-07-01	2020-07-31	By Month	2020	7	Kansas	Female	All Ages	32	1092	39		0	62	One or more data cells have counts between 1-9 and have been suppressed in accordance with NCHS confidentiality standards.
2021-03-31	2020-07-01	2020-07-31	By Month	2020	7	Kansas	Female	Under 1 year	0		0	0	0	0	One or more data cells have counts between 1-9 and have been suppressed in accordance with NCHS confidentiality standards.
2021-03-31	2020-07-01	2020-07-31	By Month	2020	7	Kansas	Female	0-17 years	0	11	0	0	0	0
2021-03-31	2020-07-01	2020-07-31	By Month	2020	7	Kansas	Female	1-4 years	0		0	0	0	0	One or more data cells have counts between 1-9 and have been suppressed in accordance with NCHS confidentiality standards.
2021-03-31	2020-07-01	2020-07-31	By Month	2020	7	Kansas	Female	5-14 years	0		0	0	0	0	One or more data cells have counts between 1-9 and have been suppressed in accordance with NCHS confidentiality standards.
2021-03-31	2020-07-01	2020-07-31	By Month	2020	7	Kansas	Female	15-24 years			0	0	0		One or more data cells have counts between 1-9 and have been suppressed in accordance with NCHS confidentiality standards.
2021-03-31	2020-07-01	2020-07-31	By Month	2020	7	Kansas	Female	18-29 years			0	0	0		One or more data cells have counts between 1-9 and have been suppressed in accordance with NCHS confidentiality standards.
2021-03-31	2020-07-01	2020-07-31	By Month	2020	7	Kansas	Female	25-34 years	0		0	0	0	0	One or more data cells have counts between 1-9 and have been suppressed in accordance with NCHS confidentiality standards.
2021-03-31	2020-07-01	2020-07-31	By Month	2020	7	Kansas	Female	30-39 years	0	19		0	0		One or more data cells have counts between 1-9 and have been suppressed in accordance with NCHS confidentiality standards.
2021-03-31	2020-07-01	2020-07-31	By Month	2020	7	Kansas	Female	35-44 years	0	23		0	0		One or more data cells have counts between 1-9 and have been suppressed in accordance with NCHS confidentiality standards.
2021-03-31	2020-07-01	2020-07-31	By Month	2020	7	Kansas	Female	40-49 years		25	0	0	0		One or more data cells have counts between 1-9 and have been suppressed in accordance with NCHS confidentiality standards.
2021-03-31	2020-07-01	2020-07-31	By Month	2020	7	Kansas	Female	45-54 years		45	0	0	0		One or more data cells have counts between 1-9 and have been suppressed in accordance with NCHS confidentiality standards.
2021-03-31	2020-07-01	2020-07-31	By Month	2020	7	Kansas	Female	50-64 years		151			0		One or more data cells have counts between 1-9 and have been suppressed in accordance with NCHS confidentiality standards.
2021-03-31	2020-07-01	2020-07-31	By Month	2020	7	Kansas	Female	55-64 years		121			0		One or more data cells have counts between 1-9 and have been suppressed in accordance with NCHS confidentiality standards.
2021-03-31	2020-07-01	2020-07-31	By Month	2020	7	Kansas	Female	65-74 years		203			0		One or more data cells have counts between 1-9 and have been suppressed in accordance with NCHS confidentiality standards.
2021-03-31	2020-07-01	2020-07-31	By Month	2020	7	Kansas	Female	75-84 years		241	13		0	17	One or more data cells have counts between 1-9 and have been suppressed in accordance with NCHS confidentiality standards.
2021-03-31	2020-07-01	2020-07-31	By Month	2020	7	Kansas	Female	85 years and over	16	437	15		0	28	One or more data cells have counts between 1-9 and have been suppressed in accordance with NCHS confidentiality standards.
2021-03-31	2020-08-01	2020-08-31	By Month	2020	8	Kansas	All Sexes	All Ages	184	2458	175	65	0	294
2021-03-31	2020-08-01	2020-08-31	By Month	2020	8	Kansas	All Sexes	Under 1 year	0	12		0	0		One or more data cells have counts between 1-9 and have been suppressed in accordance with NCHS confidentiality standards.
2021-03-31	2020-08-01	2020-08-31	By Month	2020	8	Kansas	All Sexes	0-17 years	0	20		0	0		One or more data cells have counts between 1-9 and have been suppressed in accordance with NCHS confidentiality standards.
2021-03-31	2020-08-01	2020-08-31	By Month	2020	8	Kansas	All Sexes	1-4 years	0	0	0	0	0	0
2021-03-31	2020-08-01	2020-08-31	By Month	2020	8	Kansas	All Sexes	5-14 years	0		0	0	0	0	One or more data cells have counts between 1-9 and have been suppressed in accordance with NCHS confidentiality standards.
2021-03-31	2020-08-01	2020-08-31	By Month	2020	8	Kansas	All Sexes	15-24 years		41	0	0	0		One or more data cells have counts between 1-9 and have been suppressed in accordance with NCHS confidentiality standards.
2021-03-31	2020-08-01	2020-08-31	By Month	2020	8	Kansas	All Sexes	18-29 years		58	0	0	0		One or more data cells have counts between 1-9 and have been suppressed in accordance with NCHS confidentiality standards.
2021-03-31	2020-08-01	2020-08-31	By Month	2020	8	Kansas	All Sexes	25-34 years		54	0	0	0		One or more data cells have counts between 1-9 and have been suppressed in accordance with NCHS confidentiality standards.
2021-03-31	2020-08-01	2020-08-31	By Month	2020	8	Kansas	All Sexes	30-39 years		59	0	0	0		One or more data cells have counts between 1-9 and have been suppressed in accordance with NCHS confidentiality standards.
2021-03-31	2020-08-01	2020-08-31	By Month	2020	8	Kansas	All Sexes	35-44 years		62			0		One or more data cells have counts between 1-9 and have been suppressed in accordance with NCHS confidentiality standards.
2021-03-31	2020-08-01	2020-08-31	By Month	2020	8	Kansas	All Sexes	40-49 years		89			0		One or more data cells have counts between 1-9 and have been suppressed in accordance with NCHS confidentiality standards.
2021-03-31	2020-08-01	2020-08-31	By Month	2020	8	Kansas	All Sexes	45-54 years		115			0	14	One or more data cells have counts between 1-9 and have been suppressed in accordance with NCHS confidentiality standards.
2021-03-31	2020-08-01	2020-08-31	By Month	2020	8	Kansas	All Sexes	50-64 years	30	381	31	13	0	48
2021-03-31	2020-08-01	2020-08-31	By Month	2020	8	Kansas	All Sexes	55-64 years	24	320	27	12	0	39
2021-03-31	2020-08-01	2020-08-31	By Month	2020	8	Kansas	All Sexes	65-74 years	35	466	41	15	0	61
2021-03-31	2020-08-01	2020-08-31	By Month	2020	8	Kansas	All Sexes	75-84 years	55	614	45	19	0	81
2021-03-31	2020-08-01	2020-08-31	By Month	2020	8	Kansas	All Sexes	85 years and over	54	771	51	16	0	89
2021-03-31	2020-08-01	2020-08-31	By Month	2020	8	Kansas	Male	All Ages	99	1319	89	35	0	153
2021-03-31	2020-08-01	2020-08-31	By Month	2020	8	Kansas	Male	Under 1 year	0			0	0		One or more data cells have counts between 1-9 and have been suppressed in accordance with NCHS confidentiality standards.
2021-03-31	2020-08-01	2020-08-31	By Month	2020	8	Kansas	Male	0-17 years	0	13		0	0		One or more data cells have counts between 1-9 and have been suppressed in accordance with NCHS confidentiality standards.
2021-03-31	2020-08-01	2020-08-31	By Month	2020	8	Kansas	Male	1-4 years	0	0	0	0	0	0
2021-03-31	2020-08-01	2020-08-31	By Month	2020	8	Kansas	Male	5-14 years	0		0	0	0	0	One or more data cells have counts between 1-9 and have been suppressed in accordance with NCHS confidentiality standards.
2021-03-31	2020-08-01	2020-08-31	By Month	2020	8	Kansas	Male	15-24 years	0	31	0	0	0	0
2021-03-31	2020-08-01	2020-08-31	By Month	2020	8	Kansas	Male	18-29 years	0	42	0	0	0	0
2021-03-31	2020-08-01	2020-08-31	By Month	2020	8	Kansas	Male	25-34 years		34	0	0	0		One or more data cells have counts between 1-9 and have been suppressed in accordance with NCHS confidentiality standards.
2021-03-31	2020-08-01	2020-08-31	By Month	2020	8	Kansas	Male	30-39 years		38	0	0	0		One or more data cells have counts between 1-9 and have been suppressed in accordance with NCHS confidentiality standards.
2021-03-31	2020-08-01	2020-08-31	By Month	2020	8	Kansas	Male	35-44 years		39			0		One or more data cells have counts between 1-9 and have been suppressed in accordance with NCHS confidentiality standards.
2021-03-31	2020-08-01	2020-08-31	By Month	2020	8	Kansas	Male	40-49 years		58			0		One or more data cells have counts between 1-9 and have been suppressed in accordance with NCHS confidentiality standards.
2021-03-31	2020-08-01	2020-08-31	By Month	2020	8	Kansas	Male	45-54 years		76			0		One or more data cells have counts between 1-9 and have been suppressed in accordance with NCHS confidentiality standards.
2021-03-31	2020-08-01	2020-08-31	By Month	2020	8	Kansas	Male	50-64 years	20	246	13		0	27	One or more data cells have counts between 1-9 and have been suppressed in accordance with NCHS confidentiality standards.
2021-03-31	2020-08-01	2020-08-31	By Month	2020	8	Kansas	Male	55-64 years	15	207	12		0	22	One or more data cells have counts between 1-9 and have been suppressed in accordance with NCHS confidentiality standards.
2021-03-31	2020-08-01	2020-08-31	By Month	2020	8	Kansas	Male	65-74 years	20	280	25	10	0	35
2021-03-31	2020-08-01	2020-08-31	By Month	2020	8	Kansas	Male	75-84 years	33	345	27	10	0	50
2021-03-31	2020-08-01	2020-08-31	By Month	2020	8	Kansas	Male	85 years and over	24	297	18		0	34	One or more data cells have counts between 1-9 and have been suppressed in accordance with NCHS confidentiality standards.
2021-03-31	2020-08-01	2020-08-31	By Month	2020	8	Kansas	Female	All Ages	85	1139	86	30	0	141
2021-03-31	2020-08-01	2020-08-31	By Month	2020	8	Kansas	Female	Under 1 year	0		0	0	0	0	One or more data cells have counts between 1-9 and have been suppressed in accordance with NCHS confidentiality standards.
2021-03-31	2020-08-01	2020-08-31	By Month	2020	8	Kansas	Female	0-17 years	0		0	0	0	0	One or more data cells have counts between 1-9 and have been suppressed in accordance with NCHS confidentiality standards.
2021-03-31	2020-08-01	2020-08-31	By Month	2020	8	Kansas	Female	1-4 years	0	0	0	0	0	0
2021-03-31	2020-08-01	2020-08-31	By Month	2020	8	Kansas	Female	5-14 years	0		0	0	0	0	One or more data cells have counts between 1-9 and have been suppressed in accordance with NCHS confidentiality standards.
2021-03-31	2020-08-01	2020-08-31	By Month	2020	8	Kansas	Female	15-24 years		10	0	0	0		One or more data cells have counts between 1-9 and have been suppressed in accordance with NCHS confidentiality standards.
2021-03-31	2020-08-01	2020-08-31	By Month	2020	8	Kansas	Female	18-29 years		16	0	0	0		One or more data cells have counts between 1-9 and have been suppressed in accordance with NCHS confidentiality standards.
2021-03-31	2020-08-01	2020-08-31	By Month	2020	8	Kansas	Female	25-34 years		20	0	0	0		One or more data cells have counts between 1-9 and have been suppressed in accordance with NCHS confidentiality standards.
2021-03-31	2020-08-01	2020-08-31	By Month	2020	8	Kansas	Female	30-39 years		21	0	0	0		One or more data cells have counts between 1-9 and have been suppressed in accordance with NCHS confidentiality standards.
2021-03-31	2020-08-01	2020-08-31	By Month	2020	8	Kansas	Female	35-44 years		23	0	0	0		One or more data cells have counts between 1-9 and have been suppressed in accordance with NCHS confidentiality standards.
2021-03-31	2020-08-01	2020-08-31	By Month	2020	8	Kansas	Female	40-49 years		31			0		One or more data cells have counts between 1-9 and have been suppressed in accordance with NCHS confidentiality standards.
2021-03-31	2020-08-01	2020-08-31	By Month	2020	8	Kansas	Female	45-54 years		39			0		One or more data cells have counts between 1-9 and have been suppressed in accordance with NCHS confidentiality standards.
2021-03-31	2020-08-01	2020-08-31	By Month	2020	8	Kansas	Female	50-64 years	10	135	18		0	21	One or more data cells have counts between 1-9 and have been suppressed in accordance with NCHS confidentiality standards.
2021-03-31	2020-08-01	2020-08-31	By Month	2020	8	Kansas	Female	55-64 years		113	15		0	17	One or more data cells have counts between 1-9 and have been suppressed in accordance with NCHS confidentiality standards.
2021-03-31	2020-08-01	2020-08-31	By Month	2020	8	Kansas	Female	65-74 years	15	186	16		0	26	One or more data cells have counts between 1-9 and have been suppressed in accordance with NCHS confidentiality standards.
2021-03-31	2020-08-01	2020-08-31	By Month	2020	8	Kansas	Female	75-84 years	22	269	18		0	31	One or more data cells have counts between 1-9 and have been suppressed in accordance with NCHS confidentiality standards.
2021-03-31	2020-08-01	2020-08-31	By Month	2020	8	Kansas	Female	85 years and over	30	474	33		0	55	One or more data cells have counts between 1-9 and have been suppressed in accordance with NCHS confidentiality standards.
2021-03-31	2020-09-01	2020-09-30	By Month	2020	9	Kansas	All Sexes	All Ages	230	2463	188	89	0	329
2021-03-31	2020-09-01	2020-09-30	By Month	2020	9	Kansas	All Sexes	Under 1 year	0	14	0	0	0	0
2021-03-31	2020-09-01	2020-09-30	By Month	2020	9	Kansas	All Sexes	0-17 years	0	30	0	0	0	0
2021-03-31	2020-09-01	2020-09-30	By Month	2020	9	Kansas	All Sexes	1-4 years	0		0	0	0	0	One or more data cells have counts between 1-9 and have been suppressed in accordance with NCHS confidentiality standards.
2021-03-31	2020-09-01	2020-09-30	By Month	2020	9	Kansas	All Sexes	5-14 years	0		0	0	0	0	One or more data cells have counts between 1-9 and have been suppressed in accordance with NCHS confidentiality standards.
2021-03-31	2020-09-01	2020-09-30	By Month	2020	9	Kansas	All Sexes	15-24 years	0	36	0	0	0	0
2021-03-31	2020-09-01	2020-09-30	By Month	2020	9	Kansas	All Sexes	18-29 years		58			0		One or more data cells have counts between 1-9 and have been suppressed in accordance with NCHS confidentiality standards.
2021-03-31	2020-09-01	2020-09-30	By Month	2020	9	Kansas	All Sexes	25-34 years		53			0		One or more data cells have counts between 1-9 and have been suppressed in accordance with NCHS confidentiality standards.
2021-03-31	2020-09-01	2020-09-30	By Month	2020	9	Kansas	All Sexes	30-39 years		54		0	0		One or more data cells have counts between 1-9 and have been suppressed in accordance with NCHS confidentiality standards.
2021-03-31	2020-09-01	2020-09-30	By Month	2020	9	Kansas	All Sexes	35-44 years		66			0		One or more data cells have counts between 1-9 and have been suppressed in accordance with NCHS confidentiality standards.
2021-03-31	2020-09-01	2020-09-30	By Month	2020	9	Kansas	All Sexes	40-49 years		90			0		One or more data cells have counts between 1-9 and have been suppressed in accordance with NCHS confidentiality standards.
2021-03-31	2020-09-01	2020-09-30	By Month	2020	9	Kansas	All Sexes	45-54 years		116			0	13	One or more data cells have counts between 1-9 and have been suppressed in accordance with NCHS confidentiality standards.
2021-03-31	2020-09-01	2020-09-30	By Month	2020	9	Kansas	All Sexes	50-64 years	20	359	30	13	0	37
2021-03-31	2020-09-01	2020-09-30	By Month	2020	9	Kansas	All Sexes	55-64 years	16	293	23	10	0	29
2021-03-31	2020-09-01	2020-09-30	By Month	2020	9	Kansas	All Sexes	65-74 years	50	461	44	22	0	72
2021-03-31	2020-09-01	2020-09-30	By Month	2020	9	Kansas	All Sexes	75-84 years	71	611	52	29	0	94
2021-03-31	2020-09-01	2020-09-30	By Month	2020	9	Kansas	All Sexes	85 years and over	79	800	57	22	0	114
2021-03-31	2020-09-01	2020-09-30	By Month	2020	9	Kansas	Male	All Ages	134	1278	94	51	0	177
2021-03-31	2020-09-01	2020-09-30	By Month	2020	9	Kansas	Male	Under 1 year	0		0	0	0	0	One or more data cells have counts between 1-9 and have been suppressed in accordance with NCHS confidentiality standards.
2021-03-31	2020-09-01	2020-09-30	By Month	2020	9	Kansas	Male	0-17 years	0	17	0	0	0	0
2021-03-31	2020-09-01	2020-09-30	By Month	2020	9	Kansas	Male	1-4 years	0		0	0	0	0	One or more data cells have counts between 1-9 and have been suppressed in accordance with NCHS confidentiality standards.
2021-03-31	2020-09-01	2020-09-30	By Month	2020	9	Kansas	Male	5-14 years	0		0	0	0	0	One or more data cells have counts between 1-9 and have been suppressed in accordance with NCHS confidentiality standards.
2021-03-31	2020-09-01	2020-09-30	By Month	2020	9	Kansas	Male	15-24 years	0	28	0	0	0	0
2021-03-31	2020-09-01	2020-09-30	By Month	2020	9	Kansas	Male	18-29 years	0	40	0	0	0	0
2021-03-31	2020-09-01	2020-09-30	By Month	2020	9	Kansas	Male	25-34 years		35		0	0		One or more data cells have counts between 1-9 and have been suppressed in accordance with NCHS confidentiality standards.
2021-03-31	2020-09-01	2020-09-30	By Month	2020	9	Kansas	Male	30-39 years		40		0	0		One or more data cells have counts between 1-9 and have been suppressed in accordance with NCHS confidentiality standards.
2021-03-31	2020-09-01	2020-09-30	By Month	2020	9	Kansas	Male	35-44 years		47			0		One or more data cells have counts between 1-9 and have been suppressed in accordance with NCHS confidentiality standards.
2021-03-31	2020-09-01	2020-09-30	By Month	2020	9	Kansas	Male	40-49 years		60			0		One or more data cells have counts between 1-9 and have been suppressed in accordance with NCHS confidentiality standards.
2021-03-31	2020-09-01	2020-09-30	By Month	2020	9	Kansas	Male	45-54 years		69			0		One or more data cells have counts between 1-9 and have been suppressed in accordance with NCHS confidentiality standards.
2021-03-31	2020-09-01	2020-09-30	By Month	2020	9	Kansas	Male	50-64 years	13	223	16		0	23	One or more data cells have counts between 1-9 and have been suppressed in accordance with NCHS confidentiality standards.
2021-03-31	2020-09-01	2020-09-30	By Month	2020	9	Kansas	Male	55-64 years	11	187	13		0	19	One or more data cells have counts between 1-9 and have been suppressed in accordance with NCHS confidentiality standards.
2021-03-31	2020-09-01	2020-09-30	By Month	2020	9	Kansas	Male	65-74 years	30	260	19	11	0	38
2021-03-31	2020-09-01	2020-09-30	By Month	2020	9	Kansas	Male	75-84 years	41	322	25	18	0	48
2021-03-31	2020-09-01	2020-09-30	By Month	2020	9	Kansas	Male	85 years and over	43	316	30	14	0	59
2021-03-31	2020-09-01	2020-09-30	By Month	2020	9	Kansas	Female	All Ages	96	1185	94	38	0	152
2021-03-31	2020-09-01	2020-09-30	By Month	2020	9	Kansas	Female	Under 1 year	0		0	0	0	0	One or more data cells have counts between 1-9 and have been suppressed in accordance with NCHS confidentiality standards.
2021-03-31	2020-09-01	2020-09-30	By Month	2020	9	Kansas	Female	0-17 years	0	13	0	0	0	0
2021-03-31	2020-09-01	2020-09-30	By Month	2020	9	Kansas	Female	1-4 years	0		0	0	0	0	One or more data cells have counts between 1-9 and have been suppressed in accordance with NCHS confidentiality standards.
2021-03-31	2020-09-01	2020-09-30	By Month	2020	9	Kansas	Female	5-14 years	0		0	0	0	0	One or more data cells have counts between 1-9 and have been suppressed in accordance with NCHS confidentiality standards.
2021-03-31	2020-09-01	2020-09-30	By Month	2020	9	Kansas	Female	15-24 years	0		0	0	0	0	One or more data cells have counts between 1-9 and have been suppressed in accordance with NCHS confidentiality standards.
2021-03-31	2020-09-01	2020-09-30	By Month	2020	9	Kansas	Female	18-29 years		18			0		One or more data cells have counts between 1-9 and have been suppressed in accordance with NCHS confidentiality standards.
2021-03-31	2020-09-01	2020-09-30	By Month	2020	9	Kansas	Female	25-34 years		18			0		One or more data cells have counts between 1-9 and have been suppressed in accordance with NCHS confidentiality standards.
2021-03-31	2020-09-01	2020-09-30	By Month	2020	9	Kansas	Female	30-39 years	0	14	0	0	0	0
2021-03-31	2020-09-01	2020-09-30	By Month	2020	9	Kansas	Female	35-44 years		19	0	0	0		One or more data cells have counts between 1-9 and have been suppressed in accordance with NCHS confidentiality standards.
2021-03-31	2020-09-01	2020-09-30	By Month	2020	9	Kansas	Female	40-49 years		30	0	0	0		One or more data cells have counts between 1-9 and have been suppressed in accordance with NCHS confidentiality standards.
2021-03-31	2020-09-01	2020-09-30	By Month	2020	9	Kansas	Female	45-54 years		47			0		One or more data cells have counts between 1-9 and have been suppressed in accordance with NCHS confidentiality standards.
2021-03-31	2020-09-01	2020-09-30	By Month	2020	9	Kansas	Female	50-64 years		136	14		0	14	One or more data cells have counts between 1-9 and have been suppressed in accordance with NCHS confidentiality standards.
2021-03-31	2020-09-01	2020-09-30	By Month	2020	9	Kansas	Female	55-64 years		106	10		0	10	One or more data cells have counts between 1-9 and have been suppressed in accordance with NCHS confidentiality standards.
2021-03-31	2020-09-01	2020-09-30	By Month	2020	9	Kansas	Female	65-74 years	20	201	25	11	0	34
2021-03-31	2020-09-01	2020-09-30	By Month	2020	9	Kansas	Female	75-84 years	30	289	27	11	0	46
2021-03-31	2020-09-01	2020-09-30	By Month	2020	9	Kansas	Female	85 years and over	36	484	27		0	55	One or more data cells have counts between 1-9 and have been suppressed in accordance with NCHS confidentiality standards.
2021-03-31	2020-10-01	2020-10-31	By Month	2020	10	Kansas	All Sexes	All Ages	418	2756	278	176		520	One or more data cells have counts between 1-9 and have been suppressed in accordance with NCHS confidentiality standards.
2021-03-31	2020-10-01	2020-10-31	By Month	2020	10	Kansas	All Sexes	Under 1 year	0	13		0	0		One or more data cells have counts between 1-9 and have been suppressed in accordance with NCHS confidentiality standards.
2021-03-31	2020-10-01	2020-10-31	By Month	2020	10	Kansas	All Sexes	0-17 years	0	25		0	0		One or more data cells have counts between 1-9 and have been suppressed in accordance with NCHS confidentiality standards.
2021-03-31	2020-10-01	2020-10-31	By Month	2020	10	Kansas	All Sexes	1-4 years	0		0	0	0	0	One or more data cells have counts between 1-9 and have been suppressed in accordance with NCHS confidentiality standards.
2021-03-31	2020-10-01	2020-10-31	By Month	2020	10	Kansas	All Sexes	5-14 years	0		0	0	0	0	One or more data cells have counts between 1-9 and have been suppressed in accordance with NCHS confidentiality standards.
2021-03-31	2020-10-01	2020-10-31	By Month	2020	10	Kansas	All Sexes	15-24 years	0	25	0	0	0	0
2021-03-31	2020-10-01	2020-10-31	By Month	2020	10	Kansas	All Sexes	18-29 years	0	39	0	0	0	0
2021-03-31	2020-10-01	2020-10-31	By Month	2020	10	Kansas	All Sexes	25-34 years	0	42	0	0	0	0
2021-03-31	2020-10-01	2020-10-31	By Month	2020	10	Kansas	All Sexes	30-39 years		54			0		One or more data cells have counts between 1-9 and have been suppressed in accordance with NCHS confidentiality standards.
2021-03-31	2020-10-01	2020-10-31	By Month	2020	10	Kansas	All Sexes	35-44 years		64			0		One or more data cells have counts between 1-9 and have been suppressed in accordance with NCHS confidentiality standards.
2021-03-31	2020-10-01	2020-10-31	By Month	2020	10	Kansas	All Sexes	40-49 years		75			0		One or more data cells have counts between 1-9 and have been suppressed in accordance with NCHS confidentiality standards.
2021-03-31	2020-10-01	2020-10-31	By Month	2020	10	Kansas	All Sexes	45-54 years		116			0	12	One or more data cells have counts between 1-9 and have been suppressed in accordance with NCHS confidentiality standards.
2021-03-31	2020-10-01	2020-10-31	By Month	2020	10	Kansas	All Sexes	50-64 years	35	372	29	19	0	45
2021-03-31	2020-10-01	2020-10-31	By Month	2020	10	Kansas	All Sexes	55-64 years	30	297	24	17	0	37
2021-03-31	2020-10-01	2020-10-31	By Month	2020	10	Kansas	All Sexes	65-74 years	65	527	47	28	0	84
2021-03-31	2020-10-01	2020-10-31	By Month	2020	10	Kansas	All Sexes	75-84 years	137	713	95	61		171	One or more data cells have counts between 1-9 and have been suppressed in accordance with NCHS confidentiality standards.
2021-03-31	2020-10-01	2020-10-31	By Month	2020	10	Kansas	All Sexes	85 years and over	175	951	103	66	0	212
2021-03-31	2020-10-01	2020-10-31	By Month	2020	10	Kansas	Male	All Ages	226	1414	158	107		277	One or more data cells have counts between 1-9 and have been suppressed in accordance with NCHS confidentiality standards.
2021-03-31	2020-10-01	2020-10-31	By Month	2020	10	Kansas	Male	Under 1 year	0			0	0		One or more data cells have counts between 1-9 and have been suppressed in accordance with NCHS confidentiality standards.
2021-03-31	2020-10-01	2020-10-31	By Month	2020	10	Kansas	Male	0-17 years	0	13		0	0		One or more data cells have counts between 1-9 and have been suppressed in accordance with NCHS confidentiality standards.
2021-03-31	2020-10-01	2020-10-31	By Month	2020	10	Kansas	Male	1-4 years	0		0	0	0	0	One or more data cells have counts between 1-9 and have been suppressed in accordance with NCHS confidentiality standards.
2021-03-31	2020-10-01	2020-10-31	By Month	2020	10	Kansas	Male	5-14 years	0		0	0	0	0	One or more data cells have counts between 1-9 and have been suppressed in accordance with NCHS confidentiality standards.
2021-03-31	2020-10-01	2020-10-31	By Month	2020	10	Kansas	Male	15-24 years	0	19	0	0	0	0
2021-03-31	2020-10-01	2020-10-31	By Month	2020	10	Kansas	Male	18-29 years	0	30	0	0	0	0
2021-03-31	2020-10-01	2020-10-31	By Month	2020	10	Kansas	Male	25-34 years	0	33	0	0	0	0
2021-03-31	2020-10-01	2020-10-31	By Month	2020	10	Kansas	Male	30-39 years		42			0		One or more data cells have counts between 1-9 and have been suppressed in accordance with NCHS confidentiality standards.
2021-03-31	2020-10-01	2020-10-31	By Month	2020	10	Kansas	Male	35-44 years		46			0		One or more data cells have counts between 1-9 and have been suppressed in accordance with NCHS confidentiality standards.
2021-03-31	2020-10-01	2020-10-31	By Month	2020	10	Kansas	Male	40-49 years		46			0		One or more data cells have counts between 1-9 and have been suppressed in accordance with NCHS confidentiality standards.
2021-03-31	2020-10-01	2020-10-31	By Month	2020	10	Kansas	Male	45-54 years		68			0		One or more data cells have counts between 1-9 and have been suppressed in accordance with NCHS confidentiality standards.
2021-03-31	2020-10-01	2020-10-31	By Month	2020	10	Kansas	Male	50-64 years	21	209	18	13	0	26
2021-03-31	2020-10-01	2020-10-31	By Month	2020	10	Kansas	Male	55-64 years	17	163	15	11	0	21
2021-03-31	2020-10-01	2020-10-31	By Month	2020	10	Kansas	Male	65-74 years	43	325	33	22	0	54
2021-03-31	2020-10-01	2020-10-31	By Month	2020	10	Kansas	Male	75-84 years	81	367	57	39		99	One or more data cells have counts between 1-9 and have been suppressed in accordance with NCHS confidentiality standards.
2021-03-31	2020-10-01	2020-10-31	By Month	2020	10	Kansas	Male	85 years and over	75	382	47	31	0	91
2021-03-31	2020-10-01	2020-10-31	By Month	2020	10	Kansas	Female	All Ages	192	1342	120	69	0	243
2021-03-31	2020-10-01	2020-10-31	By Month	2020	10	Kansas	Female	Under 1 year	0		0	0	0	0	One or more data cells have counts between 1-9 and have been suppressed in accordance with NCHS confidentiality standards.
2021-03-31	2020-10-01	2020-10-31	By Month	2020	10	Kansas	Female	0-17 years	0	12	0	0	0	0
2021-03-31	2020-10-01	2020-10-31	By Month	2020	10	Kansas	Female	1-4 years	0	0	0	0	0	0
2021-03-31	2020-10-01	2020-10-31	By Month	2020	10	Kansas	Female	5-14 years	0		0	0	0	0	One or more data cells have counts between 1-9 and have been suppressed in accordance with NCHS confidentiality standards.
2021-03-31	2020-10-01	2020-10-31	By Month	2020	10	Kansas	Female	15-24 years	0		0	0	0	0	One or more data cells have counts between 1-9 and have been suppressed in accordance with NCHS confidentiality standards.
2021-03-31	2020-10-01	2020-10-31	By Month	2020	10	Kansas	Female	18-29 years	0		0	0	0	0	One or more data cells have counts between 1-9 and have been suppressed in accordance with NCHS confidentiality standards.
2021-03-31	2020-10-01	2020-10-31	By Month	2020	10	Kansas	Female	25-34 years	0		0	0	0	0	One or more data cells have counts between 1-9 and have been suppressed in accordance with NCHS confidentiality standards.
2021-03-31	2020-10-01	2020-10-31	By Month	2020	10	Kansas	Female	30-39 years	0	12	0	0	0	0
2021-03-31	2020-10-01	2020-10-31	By Month	2020	10	Kansas	Female	35-44 years	0	18	0	0	0	0
2021-03-31	2020-10-01	2020-10-31	By Month	2020	10	Kansas	Female	40-49 years	0	29		0	0		One or more data cells have counts between 1-9 and have been suppressed in accordance with NCHS confidentiality standards.
2021-03-31	2020-10-01	2020-10-31	By Month	2020	10	Kansas	Female	45-54 years		48		0	0		One or more data cells have counts between 1-9 and have been suppressed in accordance with NCHS confidentiality standards.
2021-03-31	2020-10-01	2020-10-31	By Month	2020	10	Kansas	Female	50-64 years	14	163	11		0	19	One or more data cells have counts between 1-9 and have been suppressed in accordance with NCHS confidentiality standards.
2021-03-31	2020-10-01	2020-10-31	By Month	2020	10	Kansas	Female	55-64 years	13	134			0	16	One or more data cells have counts between 1-9 and have been suppressed in accordance with NCHS confidentiality standards.
2021-03-31	2020-10-01	2020-10-31	By Month	2020	10	Kansas	Female	65-74 years	22	202	14		0	30	One or more data cells have counts between 1-9 and have been suppressed in accordance with NCHS confidentiality standards.
2021-03-31	2020-10-01	2020-10-31	By Month	2020	10	Kansas	Female	75-84 years	56	346	38	22	0	72
2021-03-31	2020-10-01	2020-10-31	By Month	2020	10	Kansas	Female	85 years and over	100	569	56	35	0	121
2021-03-31	2020-11-01	2020-11-30	By Month	2020	11	Kansas	All Sexes	All Ages	899	3229	497	396		1000	One or more data cells have counts between 1-9 and have been suppressed in accordance with NCHS confidentiality standards.
2021-03-31	2020-11-01	2020-11-30	By Month	2020	11	Kansas	All Sexes	Under 1 year	0	13	0	0	0	0
2021-03-31	2020-11-01	2020-11-30	By Month	2020	11	Kansas	All Sexes	0-17 years		25		0	0		One or more data cells have counts between 1-9 and have been suppressed in accordance with NCHS confidentiality standards.
2021-03-31	2020-11-01	2020-11-30	By Month	2020	11	Kansas	All Sexes	1-4 years	0		0	0	0	0	One or more data cells have counts between 1-9 and have been suppressed in accordance with NCHS confidentiality standards.
2021-03-31	2020-11-01	2020-11-30	By Month	2020	11	Kansas	All Sexes	5-14 years			0	0	0		One or more data cells have counts between 1-9 and have been suppressed in accordance with NCHS confidentiality standards.
2021-03-31	2020-11-01	2020-11-30	By Month	2020	11	Kansas	All Sexes	15-24 years		33			0		One or more data cells have counts between 1-9 and have been suppressed in accordance with NCHS confidentiality standards.
2021-03-31	2020-11-01	2020-11-30	By Month	2020	11	Kansas	All Sexes	18-29 years		44			0		One or more data cells have counts between 1-9 and have been suppressed in accordance with NCHS confidentiality standards.
2021-03-31	2020-11-01	2020-11-30	By Month	2020	11	Kansas	All Sexes	25-34 years	0	36	0	0	0	0
2021-03-31	2020-11-01	2020-11-30	By Month	2020	11	Kansas	All Sexes	30-39 years		52			0		One or more data cells have counts between 1-9 and have been suppressed in accordance with NCHS confidentiality standards.
2021-03-31	2020-11-01	2020-11-30	By Month	2020	11	Kansas	All Sexes	35-44 years	10	76			0	12	One or more data cells have counts between 1-9 and have been suppressed in accordance with NCHS confidentiality standards.
2021-03-31	2020-11-01	2020-11-30	By Month	2020	11	Kansas	All Sexes	40-49 years	15	100			0	19	One or more data cells have counts between 1-9 and have been suppressed in accordance with NCHS confidentiality standards.
2021-03-31	2020-11-01	2020-11-30	By Month	2020	11	Kansas	All Sexes	45-54 years	27	134	14	12	0	29
2021-03-31	2020-11-01	2020-11-30	By Month	2020	11	Kansas	All Sexes	50-64 years	78	443	54	45	0	87
2021-03-31	2020-11-01	2020-11-30	By Month	2020	11	Kansas	All Sexes	55-64 years	61	366	45	36	0	70
2021-03-31	2020-11-01	2020-11-30	By Month	2020	11	Kansas	All Sexes	65-74 years	157	622	101	74		184	One or more data cells have counts between 1-9 and have been suppressed in accordance with NCHS confidentiality standards.
2021-03-31	2020-11-01	2020-11-30	By Month	2020	11	Kansas	All Sexes	75-84 years	290	829	168	144	0	314
2021-03-31	2020-11-01	2020-11-30	By Month	2020	11	Kansas	All Sexes	85 years and over	350	1114	160	124	0	386
2021-03-31	2020-11-01	2020-11-30	By Month	2020	11	Kansas	Male	All Ages	480	1705	289	232		537	One or more data cells have counts between 1-9 and have been suppressed in accordance with NCHS confidentiality standards.
2021-03-31	2020-11-01	2020-11-30	By Month	2020	11	Kansas	Male	Under 1 year	0		0	0	0	0	One or more data cells have counts between 1-9 and have been suppressed in accordance with NCHS confidentiality standards.
2021-03-31	2020-11-01	2020-11-30	By Month	2020	11	Kansas	Male	0-17 years	0	13	0	0	0	0
2021-03-31	2020-11-01	2020-11-30	By Month	2020	11	Kansas	Male	1-4 years	0		0	0	0	0	One or more data cells have counts between 1-9 and have been suppressed in accordance with NCHS confidentiality standards.
2021-03-31	2020-11-01	2020-11-30	By Month	2020	11	Kansas	Male	5-14 years	0		0	0	0	0	One or more data cells have counts between 1-9 and have been suppressed in accordance with NCHS confidentiality standards.
2021-03-31	2020-11-01	2020-11-30	By Month	2020	11	Kansas	Male	15-24 years		25			0		One or more data cells have counts between 1-9 and have been suppressed in accordance with NCHS confidentiality standards.
2021-03-31	2020-11-01	2020-11-30	By Month	2020	11	Kansas	Male	18-29 years		35			0		One or more data cells have counts between 1-9 and have been suppressed in accordance with NCHS confidentiality standards.
2021-03-31	2020-11-01	2020-11-30	By Month	2020	11	Kansas	Male	25-34 years	0	25	0	0	0	0
2021-03-31	2020-11-01	2020-11-30	By Month	2020	11	Kansas	Male	30-39 years		36			0		One or more data cells have counts between 1-9 and have been suppressed in accordance with NCHS confidentiality standards.
2021-03-31	2020-11-01	2020-11-30	By Month	2020	11	Kansas	Male	35-44 years		53			0		One or more data cells have counts between 1-9 and have been suppressed in accordance with NCHS confidentiality standards.
2021-03-31	2020-11-01	2020-11-30	By Month	2020	11	Kansas	Male	40-49 years		59			0	10	One or more data cells have counts between 1-9 and have been suppressed in accordance with NCHS confidentiality standards.
2021-03-31	2020-11-01	2020-11-30	By Month	2020	11	Kansas	Male	45-54 years	16	82			0	17	One or more data cells have counts between 1-9 and have been suppressed in accordance with NCHS confidentiality standards.
2021-03-31	2020-11-01	2020-11-30	By Month	2020	11	Kansas	Male	50-64 years	51	277	38	31	0	58
2021-03-31	2020-11-01	2020-11-30	By Month	2020	11	Kansas	Male	55-64 years	40	225	33	26	0	47
2021-03-31	2020-11-01	2020-11-30	By Month	2020	11	Kansas	Male	65-74 years	84	373	53	41		96	One or more data cells have counts between 1-9 and have been suppressed in accordance with NCHS confidentiality standards.
2021-03-31	2020-11-01	2020-11-30	By Month	2020	11	Kansas	Male	75-84 years	166	456	103	87	0	182
2021-03-31	2020-11-01	2020-11-30	By Month	2020	11	Kansas	Male	85 years and over	165	456	87	67	0	185
2021-03-31	2020-11-01	2020-11-30	By Month	2020	11	Kansas	Female	All Ages	419	1524	208	164	0	463
2021-03-31	2020-11-01	2020-11-30	By Month	2020	11	Kansas	Female	Under 1 year	0		0	0	0	0	One or more data cells have counts between 1-9 and have been suppressed in accordance with NCHS confidentiality standards.
2021-03-31	2020-11-01	2020-11-30	By Month	2020	11	Kansas	Female	0-17 years		12		0	0		One or more data cells have counts between 1-9 and have been suppressed in accordance with NCHS confidentiality standards.
2021-03-31	2020-11-01	2020-11-30	By Month	2020	11	Kansas	Female	1-4 years	0		0	0	0	0	One or more data cells have counts between 1-9 and have been suppressed in accordance with NCHS confidentiality standards.
2021-03-31	2020-11-01	2020-11-30	By Month	2020	11	Kansas	Female	5-14 years			0	0	0		One or more data cells have counts between 1-9 and have been suppressed in accordance with NCHS confidentiality standards.
2021-03-31	2020-11-01	2020-11-30	By Month	2020	11	Kansas	Female	15-24 years				0	0		One or more data cells have counts between 1-9 and have been suppressed in accordance with NCHS confidentiality standards.
2021-03-31	2020-11-01	2020-11-30	By Month	2020	11	Kansas	Female	18-29 years			0	0	0		One or more data cells have counts between 1-9 and have been suppressed in accordance with NCHS confidentiality standards.
2021-03-31	2020-11-01	2020-11-30	By Month	2020	11	Kansas	Female	25-34 years	0	11	0	0	0	0
2021-03-31	2020-11-01	2020-11-30	By Month	2020	11	Kansas	Female	30-39 years		16			0		One or more data cells have counts between 1-9 and have been suppressed in accordance with NCHS confidentiality standards.
2021-03-31	2020-11-01	2020-11-30	By Month	2020	11	Kansas	Female	35-44 years		23			0		One or more data cells have counts between 1-9 and have been suppressed in accordance with NCHS confidentiality standards.
2021-03-31	2020-11-01	2020-11-30	By Month	2020	11	Kansas	Female	40-49 years		41			0		One or more data cells have counts between 1-9 and have been suppressed in accordance with NCHS confidentiality standards.
2021-03-31	2020-11-01	2020-11-30	By Month	2020	11	Kansas	Female	45-54 years	11	52			0	12	One or more data cells have counts between 1-9 and have been suppressed in accordance with NCHS confidentiality standards.
2021-03-31	2020-11-01	2020-11-30	By Month	2020	11	Kansas	Female	50-64 years	27	166	16	14	0	29
2021-03-31	2020-11-01	2020-11-30	By Month	2020	11	Kansas	Female	55-64 years	21	141	12	10	0	23
2021-03-31	2020-11-01	2020-11-30	By Month	2020	11	Kansas	Female	65-74 years	73	249	48	33	0	88
2021-03-31	2020-11-01	2020-11-30	By Month	2020	11	Kansas	Female	75-84 years	124	373	65	57	0	132
2021-03-31	2020-11-01	2020-11-30	By Month	2020	11	Kansas	Female	85 years and over	185	658	73	57	0	201
2021-03-31	2020-12-01	2020-12-31	By Month	2020	12	Kansas	All Sexes	All Ages	1331	3865	700	579	0	1452
2021-03-31	2020-12-01	2020-12-31	By Month	2020	12	Kansas	All Sexes	Under 1 year	0	19	0	0	0	0
2021-03-31	2020-12-01	2020-12-31	By Month	2020	12	Kansas	All Sexes	0-17 years	0	30	0	0	0	0
2021-03-31	2020-12-01	2020-12-31	By Month	2020	12	Kansas	All Sexes	1-4 years	0		0	0	0	0	One or more data cells have counts between 1-9 and have been suppressed in accordance with NCHS confidentiality standards.
2021-03-31	2020-12-01	2020-12-31	By Month	2020	12	Kansas	All Sexes	5-14 years	0		0	0	0	0	One or more data cells have counts between 1-9 and have been suppressed in accordance with NCHS confidentiality standards.
2021-03-31	2020-12-01	2020-12-31	By Month	2020	12	Kansas	All Sexes	15-24 years		24	0	0	0		One or more data cells have counts between 1-9 and have been suppressed in accordance with NCHS confidentiality standards.
2021-03-31	2020-12-01	2020-12-31	By Month	2020	12	Kansas	All Sexes	18-29 years		59			0		One or more data cells have counts between 1-9 and have been suppressed in accordance with NCHS confidentiality standards.
2021-03-31	2020-12-01	2020-12-31	By Month	2020	12	Kansas	All Sexes	25-34 years		74			0		One or more data cells have counts between 1-9 and have been suppressed in accordance with NCHS confidentiality standards.
2021-03-31	2020-12-01	2020-12-31	By Month	2020	12	Kansas	All Sexes	30-39 years		68		0	0		One or more data cells have counts between 1-9 and have been suppressed in accordance with NCHS confidentiality standards.
2021-03-31	2020-12-01	2020-12-31	By Month	2020	12	Kansas	All Sexes	35-44 years	15	91			0	19	One or more data cells have counts between 1-9 and have been suppressed in accordance with NCHS confidentiality standards.
2021-03-31	2020-12-01	2020-12-31	By Month	2020	12	Kansas	All Sexes	40-49 years	33	125	17	11	0	39
2021-03-31	2020-12-01	2020-12-31	By Month	2020	12	Kansas	All Sexes	45-54 years	55	168	35	27	0	63
2021-03-31	2020-12-01	2020-12-31	By Month	2020	12	Kansas	All Sexes	50-64 years	146	536	102	83	0	165
2021-03-31	2020-12-01	2020-12-31	By Month	2020	12	Kansas	All Sexes	55-64 years	112	435	78	64	0	126
2021-03-31	2020-12-01	2020-12-31	By Month	2020	12	Kansas	All Sexes	65-74 years	230	695	153	117	0	266
2021-03-31	2020-12-01	2020-12-31	By Month	2020	12	Kansas	All Sexes	75-84 years	378	993	208	178	0	408
2021-03-31	2020-12-01	2020-12-31	By Month	2020	12	Kansas	All Sexes	85 years and over	532	1359	216	188	0	560
2021-03-31	2020-12-01	2020-12-31	By Month	2020	12	Kansas	Male	All Ages	690	2023	397	327	0	760
2021-03-31	2020-12-01	2020-12-31	By Month	2020	12	Kansas	Male	Under 1 year	0	11	0	0	0	0
2021-03-31	2020-12-01	2020-12-31	By Month	2020	12	Kansas	Male	0-17 years	0	20	0	0	0	0
2021-03-31	2020-12-01	2020-12-31	By Month	2020	12	Kansas	Male	1-4 years	0		0	0	0	0	One or more data cells have counts between 1-9 and have been suppressed in accordance with NCHS confidentiality standards.
2021-03-31	2020-12-01	2020-12-31	By Month	2020	12	Kansas	Male	5-14 years	0		0	0	0	0	One or more data cells have counts between 1-9 and have been suppressed in accordance with NCHS confidentiality standards.
2021-03-31	2020-12-01	2020-12-31	By Month	2020	12	Kansas	Male	15-24 years		21	0	0	0		One or more data cells have counts between 1-9 and have been suppressed in accordance with NCHS confidentiality standards.
2021-03-31	2020-12-01	2020-12-31	By Month	2020	12	Kansas	Male	18-29 years		49			0		One or more data cells have counts between 1-9 and have been suppressed in accordance with NCHS confidentiality standards.
2021-03-31	2020-12-01	2020-12-31	By Month	2020	12	Kansas	Male	25-34 years		54			0		One or more data cells have counts between 1-9 and have been suppressed in accordance with NCHS confidentiality standards.
2021-03-31	2020-12-01	2020-12-31	By Month	2020	12	Kansas	Male	30-39 years		42		0	0		One or more data cells have counts between 1-9 and have been suppressed in accordance with NCHS confidentiality standards.
2021-03-31	2020-12-01	2020-12-31	By Month	2020	12	Kansas	Male	35-44 years		56			0	11	One or more data cells have counts between 1-9 and have been suppressed in accordance with NCHS confidentiality standards.
2021-03-31	2020-12-01	2020-12-31	By Month	2020	12	Kansas	Male	40-49 years	21	81	10		0	24	One or more data cells have counts between 1-9 and have been suppressed in accordance with NCHS confidentiality standards.
2021-03-31	2020-12-01	2020-12-31	By Month	2020	12	Kansas	Male	45-54 years	30	97	19	15	0	34
2021-03-31	2020-12-01	2020-12-31	By Month	2020	12	Kansas	Male	50-64 years	89	323	66	53	0	102
2021-03-31	2020-12-01	2020-12-31	By Month	2020	12	Kansas	Male	55-64 years	73	271	55	44	0	84
2021-03-31	2020-12-01	2020-12-31	By Month	2020	12	Kansas	Male	65-74 years	126	398	94	68	0	152
2021-03-31	2020-12-01	2020-12-31	By Month	2020	12	Kansas	Male	75-84 years	230	562	133	117	0	246
2021-03-31	2020-12-01	2020-12-31	By Month	2020	12	Kansas	Male	85 years and over	215	548	90	80	0	225
2021-03-31	2020-12-01	2020-12-31	By Month	2020	12	Kansas	Female	All Ages	641	1842	303	252	0	692
2021-03-31	2020-12-01	2020-12-31	By Month	2020	12	Kansas	Female	Under 1 year	0		0	0	0	0	One or more data cells have counts between 1-9 and have been suppressed in accordance with NCHS confidentiality standards.
2021-03-31	2020-12-01	2020-12-31	By Month	2020	12	Kansas	Female	0-17 years	0	10	0	0	0	0
2021-03-31	2020-12-01	2020-12-31	By Month	2020	12	Kansas	Female	1-4 years	0	0	0	0	0	0
2021-03-31	2020-12-01	2020-12-31	By Month	2020	12	Kansas	Female	5-14 years	0		0	0	0	0	One or more data cells have counts between 1-9 and have been suppressed in accordance with NCHS confidentiality standards.
2021-03-31	2020-12-01	2020-12-31	By Month	2020	12	Kansas	Female	15-24 years	0		0	0	0	0	One or more data cells have counts between 1-9 and have been suppressed in accordance with NCHS confidentiality standards.
2021-03-31	2020-12-01	2020-12-31	By Month	2020	12	Kansas	Female	18-29 years		10	0	0	0		One or more data cells have counts between 1-9 and have been suppressed in accordance with NCHS confidentiality standards.
2021-03-31	2020-12-01	2020-12-31	By Month	2020	12	Kansas	Female	25-34 years		20	0	0	0		One or more data cells have counts between 1-9 and have been suppressed in accordance with NCHS confidentiality standards.
2021-03-31	2020-12-01	2020-12-31	By Month	2020	12	Kansas	Female	30-39 years		26	0	0	0		One or more data cells have counts between 1-9 and have been suppressed in accordance with NCHS confidentiality standards.
2021-03-31	2020-12-01	2020-12-31	By Month	2020	12	Kansas	Female	35-44 years		35			0		One or more data cells have counts between 1-9 and have been suppressed in accordance with NCHS confidentiality standards.
2021-03-31	2020-12-01	2020-12-31	By Month	2020	12	Kansas	Female	40-49 years	12	44			0	15	One or more data cells have counts between 1-9 and have been suppressed in accordance with NCHS confidentiality standards.
2021-03-31	2020-12-01	2020-12-31	By Month	2020	12	Kansas	Female	45-54 years	25	71	16	12	0	29
2021-03-31	2020-12-01	2020-12-31	By Month	2020	12	Kansas	Female	50-64 years	57	213	36	30	0	63
2021-03-31	2020-12-01	2020-12-31	By Month	2020	12	Kansas	Female	55-64 years	39	164	23	20	0	42
2021-03-31	2020-12-01	2020-12-31	By Month	2020	12	Kansas	Female	65-74 years	104	297	59	49	0	114
2021-03-31	2020-12-01	2020-12-31	By Month	2020	12	Kansas	Female	75-84 years	148	431	75	61	0	162
2021-03-31	2020-12-01	2020-12-31	By Month	2020	12	Kansas	Female	85 years and over	317	811	126	108	0	335
2021-03-31	2021-01-01	2021-01-31	By Month	2021	1	Kansas	All Sexes	All Ages	907	3256	482	369	0	1020
2021-03-31	2021-01-01	2021-01-31	By Month	2021	1	Kansas	All Sexes	Under 1 year	0	11	0	0	0	0
2021-03-31	2021-01-01	2021-01-31	By Month	2021	1	Kansas	All Sexes	0-17 years	0	18	0	0	0	0
2021-03-31	2021-01-01	2021-01-31	By Month	2021	1	Kansas	All Sexes	1-4 years	0		0	0	0	0	One or more data cells have counts between 1-9 and have been suppressed in accordance with NCHS confidentiality standards.
2021-03-31	2021-01-01	2021-01-31	By Month	2021	1	Kansas	All Sexes	5-14 years	0		0	0	0	0	One or more data cells have counts between 1-9 and have been suppressed in accordance with NCHS confidentiality standards.
2021-03-31	2021-01-01	2021-01-31	By Month	2021	1	Kansas	All Sexes	15-24 years		30	0	0	0		One or more data cells have counts between 1-9 and have been suppressed in accordance with NCHS confidentiality standards.
2021-03-31	2021-01-01	2021-01-31	By Month	2021	1	Kansas	All Sexes	18-29 years		50		0	0		One or more data cells have counts between 1-9 and have been suppressed in accordance with NCHS confidentiality standards.
2021-03-31	2021-01-01	2021-01-31	By Month	2021	1	Kansas	All Sexes	25-34 years		52		0	0		One or more data cells have counts between 1-9 and have been suppressed in accordance with NCHS confidentiality standards.
2021-03-31	2021-01-01	2021-01-31	By Month	2021	1	Kansas	All Sexes	30-39 years		69			0		One or more data cells have counts between 1-9 and have been suppressed in accordance with NCHS confidentiality standards.
2021-03-31	2021-01-01	2021-01-31	By Month	2021	1	Kansas	All Sexes	35-44 years	11	98			0	14	One or more data cells have counts between 1-9 and have been suppressed in accordance with NCHS confidentiality standards.
2021-03-31	2021-01-01	2021-01-31	By Month	2021	1	Kansas	All Sexes	40-49 years	20	114	13		0	25	One or more data cells have counts between 1-9 and have been suppressed in accordance with NCHS confidentiality standards.
2021-03-31	2021-01-01	2021-01-31	By Month	2021	1	Kansas	All Sexes	45-54 years	30	154	19	13	0	36
2021-03-31	2021-01-01	2021-01-31	By Month	2021	1	Kansas	All Sexes	50-64 years	117	510	61	46	0	132
2021-03-31	2021-01-01	2021-01-31	By Month	2021	1	Kansas	All Sexes	55-64 years	99	412	50	39	0	110
2021-03-31	2021-01-01	2021-01-31	By Month	2021	1	Kansas	All Sexes	65-74 years	189	679	112	89	0	212
2021-03-31	2021-01-01	2021-01-31	By Month	2021	1	Kansas	All Sexes	75-84 years	239	770	136	109	0	266
2021-03-31	2021-01-01	2021-01-31	By Month	2021	1	Kansas	All Sexes	85 years and over	337	1046	156	114	0	379
2021-03-31	2021-01-01	2021-01-31	By Month	2021	1	Kansas	Male	All Ages	497	1721	282	217	0	562
2021-03-31	2021-01-01	2021-01-31	By Month	2021	1	Kansas	Male	Under 1 year	0		0	0	0	0	One or more data cells have counts between 1-9 and have been suppressed in accordance with NCHS confidentiality standards.
2021-03-31	2021-01-01	2021-01-31	By Month	2021	1	Kansas	Male	0-17 years	0		0	0	0	0	One or more data cells have counts between 1-9 and have been suppressed in accordance with NCHS confidentiality standards.
2021-03-31	2021-01-01	2021-01-31	By Month	2021	1	Kansas	Male	1-4 years	0	0	0	0	0	0
2021-03-31	2021-01-01	2021-01-31	By Month	2021	1	Kansas	Male	5-14 years	0		0	0	0	0	One or more data cells have counts between 1-9 and have been suppressed in accordance with NCHS confidentiality standards.
2021-03-31	2021-01-01	2021-01-31	By Month	2021	1	Kansas	Male	15-24 years		23	0	0	0		One or more data cells have counts between 1-9 and have been suppressed in accordance with NCHS confidentiality standards.
2021-03-31	2021-01-01	2021-01-31	By Month	2021	1	Kansas	Male	18-29 years		35		0	0		One or more data cells have counts between 1-9 and have been suppressed in accordance with NCHS confidentiality standards.
2021-03-31	2021-01-01	2021-01-31	By Month	2021	1	Kansas	Male	25-34 years		37		0	0		One or more data cells have counts between 1-9 and have been suppressed in accordance with NCHS confidentiality standards.
2021-03-31	2021-01-01	2021-01-31	By Month	2021	1	Kansas	Male	30-39 years		46			0		One or more data cells have counts between 1-9 and have been suppressed in accordance with NCHS confidentiality standards.
2021-03-31	2021-01-01	2021-01-31	By Month	2021	1	Kansas	Male	35-44 years		64			0		One or more data cells have counts between 1-9 and have been suppressed in accordance with NCHS confidentiality standards.
2021-03-31	2021-01-01	2021-01-31	By Month	2021	1	Kansas	Male	40-49 years	15	79			0	17	One or more data cells have counts between 1-9 and have been suppressed in accordance with NCHS confidentiality standards.
2021-03-31	2021-01-01	2021-01-31	By Month	2021	1	Kansas	Male	45-54 years	19	98	13		0	23	One or more data cells have counts between 1-9 and have been suppressed in accordance with NCHS confidentiality standards.
2021-03-31	2021-01-01	2021-01-31	By Month	2021	1	Kansas	Male	50-64 years	62	311	33	23	0	72
2021-03-31	2021-01-01	2021-01-31	By Month	2021	1	Kansas	Male	55-64 years	51	251	26	19	0	58
2021-03-31	2021-01-01	2021-01-31	By Month	2021	1	Kansas	Male	65-74 years	124	420	78	62	0	140
2021-03-31	2021-01-01	2021-01-31	By Month	2021	1	Kansas	Male	75-84 years	142	412	83	68	0	157
2021-03-31	2021-01-01	2021-01-31	By Month	2021	1	Kansas	Male	85 years and over	151	409	77	56	0	172
2021-03-31	2021-01-01	2021-01-31	By Month	2021	1	Kansas	Female	All Ages	410	1535	200	152	0	458
2021-03-31	2021-01-01	2021-01-31	By Month	2021	1	Kansas	Female	Under 1 year	0		0	0	0	0	One or more data cells have counts between 1-9 and have been suppressed in accordance with NCHS confidentiality standards.
2021-03-31	2021-01-01	2021-01-31	By Month	2021	1	Kansas	Female	0-17 years	0		0	0	0	0	One or more data cells have counts between 1-9 and have been suppressed in accordance with NCHS confidentiality standards.
2021-03-31	2021-01-01	2021-01-31	By Month	2021	1	Kansas	Female	1-4 years	0		0	0	0	0	One or more data cells have counts between 1-9 and have been suppressed in accordance with NCHS confidentiality standards.
2021-03-31	2021-01-01	2021-01-31	By Month	2021	1	Kansas	Female	5-14 years	0	0	0	0	0	0
2021-03-31	2021-01-01	2021-01-31	By Month	2021	1	Kansas	Female	15-24 years	0		0	0	0	0	One or more data cells have counts between 1-9 and have been suppressed in accordance with NCHS confidentiality standards.
2021-03-31	2021-01-01	2021-01-31	By Month	2021	1	Kansas	Female	18-29 years	0	15	0	0	0	0
2021-03-31	2021-01-01	2021-01-31	By Month	2021	1	Kansas	Female	25-34 years	0	15	0	0	0	0
2021-03-31	2021-01-01	2021-01-31	By Month	2021	1	Kansas	Female	30-39 years		23			0		One or more data cells have counts between 1-9 and have been suppressed in accordance with NCHS confidentiality standards.
2021-03-31	2021-01-01	2021-01-31	By Month	2021	1	Kansas	Female	35-44 years		34			0		One or more data cells have counts between 1-9 and have been suppressed in accordance with NCHS confidentiality standards.
2021-03-31	2021-01-01	2021-01-31	By Month	2021	1	Kansas	Female	40-49 years		35			0		One or more data cells have counts between 1-9 and have been suppressed in accordance with NCHS confidentiality standards.
2021-03-31	2021-01-01	2021-01-31	By Month	2021	1	Kansas	Female	45-54 years	11	56			0	13	One or more data cells have counts between 1-9 and have been suppressed in accordance with NCHS confidentiality standards.
2021-03-31	2021-01-01	2021-01-31	By Month	2021	1	Kansas	Female	50-64 years	55	199	28	23	0	60
2021-03-31	2021-01-01	2021-01-31	By Month	2021	1	Kansas	Female	55-64 years	48	161	24	20	0	52
2021-03-31	2021-01-01	2021-01-31	By Month	2021	1	Kansas	Female	65-74 years	65	259	34	27	0	72
2021-03-31	2021-01-01	2021-01-31	By Month	2021	1	Kansas	Female	75-84 years	97	358	53	41	0	109
2021-03-31	2021-01-01	2021-01-31	By Month	2021	1	Kansas	Female	85 years and over	186	637	79	58	0	207
2021-03-31	2021-02-01	2021-02-28	By Month	2021	2	Kansas	All Sexes	All Ages	272	2395	232	119	0	385
2021-03-31	2021-02-01	2021-02-28	By Month	2021	2	Kansas	All Sexes	Under 1 year	0		0	0	0	0	One or more data cells have counts between 1-9 and have been suppressed in accordance with NCHS confidentiality standards.
2021-03-31	2021-02-01	2021-02-28	By Month	2021	2	Kansas	All Sexes	0-17 years	0	25	0	0	0	0
2021-03-31	2021-02-01	2021-02-28	By Month	2021	2	Kansas	All Sexes	1-4 years	0		0	0	0	0	One or more data cells have counts between 1-9 and have been suppressed in accordance with NCHS confidentiality standards.
2021-03-31	2021-02-01	2021-02-28	By Month	2021	2	Kansas	All Sexes	5-14 years	0		0	0	0	0	One or more data cells have counts between 1-9 and have been suppressed in accordance with NCHS confidentiality standards.
2021-03-31	2021-02-01	2021-02-28	By Month	2021	2	Kansas	All Sexes	15-24 years		26	0	0	0		One or more data cells have counts between 1-9 and have been suppressed in accordance with NCHS confidentiality standards.
2021-03-31	2021-02-01	2021-02-28	By Month	2021	2	Kansas	All Sexes	18-29 years		36			0		One or more data cells have counts between 1-9 and have been suppressed in accordance with NCHS confidentiality standards.
2021-03-31	2021-02-01	2021-02-28	By Month	2021	2	Kansas	All Sexes	25-34 years		42			0		One or more data cells have counts between 1-9 and have been suppressed in accordance with NCHS confidentiality standards.
2021-03-31	2021-02-01	2021-02-28	By Month	2021	2	Kansas	All Sexes	30-39 years		58			0		One or more data cells have counts between 1-9 and have been suppressed in accordance with NCHS confidentiality standards.
2021-03-31	2021-02-01	2021-02-28	By Month	2021	2	Kansas	All Sexes	35-44 years		75			0		One or more data cells have counts between 1-9 and have been suppressed in accordance with NCHS confidentiality standards.
2021-03-31	2021-02-01	2021-02-28	By Month	2021	2	Kansas	All Sexes	40-49 years		89			0		One or more data cells have counts between 1-9 and have been suppressed in accordance with NCHS confidentiality standards.
2021-03-31	2021-02-01	2021-02-28	By Month	2021	2	Kansas	All Sexes	45-54 years	14	117	13		0	19	One or more data cells have counts between 1-9 and have been suppressed in accordance with NCHS confidentiality standards.
2021-03-31	2021-02-01	2021-02-28	By Month	2021	2	Kansas	All Sexes	50-64 years	45	371	40	24	0	61
2021-03-31	2021-02-01	2021-02-28	By Month	2021	2	Kansas	All Sexes	55-64 years	33	299	31	17	0	47
2021-03-31	2021-02-01	2021-02-28	By Month	2021	2	Kansas	All Sexes	65-74 years	62	494	53	30	0	85
2021-03-31	2021-02-01	2021-02-28	By Month	2021	2	Kansas	All Sexes	75-84 years	67	581	69	34	0	102
2021-03-31	2021-02-01	2021-02-28	By Month	2021	2	Kansas	All Sexes	85 years and over	88	741	61	26	0	123
2021-03-31	2021-02-01	2021-02-28	By Month	2021	2	Kansas	Male	All Ages	148	1252	136	72	0	212
2021-03-31	2021-02-01	2021-02-28	By Month	2021	2	Kansas	Male	Under 1 year	0		0	0	0	0	One or more data cells have counts between 1-9 and have been suppressed in accordance with NCHS confidentiality standards.
2021-03-31	2021-02-01	2021-02-28	By Month	2021	2	Kansas	Male	0-17 years	0	15	0	0	0	0
2021-03-31	2021-02-01	2021-02-28	By Month	2021	2	Kansas	Male	1-4 years	0		0	0	0	0	One or more data cells have counts between 1-9 and have been suppressed in accordance with NCHS confidentiality standards.
2021-03-31	2021-02-01	2021-02-28	By Month	2021	2	Kansas	Male	5-14 years	0		0	0	0	0	One or more data cells have counts between 1-9 and have been suppressed in accordance with NCHS confidentiality standards.
2021-03-31	2021-02-01	2021-02-28	By Month	2021	2	Kansas	Male	15-24 years		21	0	0	0		One or more data cells have counts between 1-9 and have been suppressed in accordance with NCHS confidentiality standards.
2021-03-31	2021-02-01	2021-02-28	By Month	2021	2	Kansas	Male	18-29 years		28			0		One or more data cells have counts between 1-9 and have been suppressed in accordance with NCHS confidentiality standards.
2021-03-31	2021-02-01	2021-02-28	By Month	2021	2	Kansas	Male	25-34 years		29			0		One or more data cells have counts between 1-9 and have been suppressed in accordance with NCHS confidentiality standards.
2021-03-31	2021-02-01	2021-02-28	By Month	2021	2	Kansas	Male	30-39 years		43			0		One or more data cells have counts between 1-9 and have been suppressed in accordance with NCHS confidentiality standards.
2021-03-31	2021-02-01	2021-02-28	By Month	2021	2	Kansas	Male	35-44 years		52			0		One or more data cells have counts between 1-9 and have been suppressed in accordance with NCHS confidentiality standards.
2021-03-31	2021-02-01	2021-02-28	By Month	2021	2	Kansas	Male	40-49 years		54			0		One or more data cells have counts between 1-9 and have been suppressed in accordance with NCHS confidentiality standards.
2021-03-31	2021-02-01	2021-02-28	By Month	2021	2	Kansas	Male	45-54 years		62			0		One or more data cells have counts between 1-9 and have been suppressed in accordance with NCHS confidentiality standards.
2021-03-31	2021-02-01	2021-02-28	By Month	2021	2	Kansas	Male	50-64 years	26	199	21	12	0	35
2021-03-31	2021-02-01	2021-02-28	By Month	2021	2	Kansas	Male	55-64 years	23	162	18	11	0	30
2021-03-31	2021-02-01	2021-02-28	By Month	2021	2	Kansas	Male	65-74 years	34	303	36	19	0	51
2021-03-31	2021-02-01	2021-02-28	By Month	2021	2	Kansas	Male	75-84 years	44	308	43	24	0	63
2021-03-31	2021-02-01	2021-02-28	By Month	2021	2	Kansas	Male	85 years and over	36	302	27	12	0	51
2021-03-31	2021-02-01	2021-02-28	By Month	2021	2	Kansas	Female	All Ages	124	1143	96	47	0	173
2021-03-31	2021-02-01	2021-02-28	By Month	2021	2	Kansas	Female	Under 1 year	0		0	0	0	0	One or more data cells have counts between 1-9 and have been suppressed in accordance with NCHS confidentiality standards.
2021-03-31	2021-02-01	2021-02-28	By Month	2021	2	Kansas	Female	0-17 years	0	10	0	0	0	0
2021-03-31	2021-02-01	2021-02-28	By Month	2021	2	Kansas	Female	1-4 years	0		0	0	0	0	One or more data cells have counts between 1-9 and have been suppressed in accordance with NCHS confidentiality standards.
2021-03-31	2021-02-01	2021-02-28	By Month	2021	2	Kansas	Female	5-14 years	0		0	0	0	0	One or more data cells have counts between 1-9 and have been suppressed in accordance with NCHS confidentiality standards.
2021-03-31	2021-02-01	2021-02-28	By Month	2021	2	Kansas	Female	15-24 years	0		0	0	0	0	One or more data cells have counts between 1-9 and have been suppressed in accordance with NCHS confidentiality standards.
2021-03-31	2021-02-01	2021-02-28	By Month	2021	2	Kansas	Female	18-29 years			0	0	0		One or more data cells have counts between 1-9 and have been suppressed in accordance with NCHS confidentiality standards.
2021-03-31	2021-02-01	2021-02-28	By Month	2021	2	Kansas	Female	25-34 years		13	0	0	0		One or more data cells have counts between 1-9 and have been suppressed in accordance with NCHS confidentiality standards.
2021-03-31	2021-02-01	2021-02-28	By Month	2021	2	Kansas	Female	30-39 years	0	15	0	0	0	0
2021-03-31	2021-02-01	2021-02-28	By Month	2021	2	Kansas	Female	35-44 years	0	23	0	0	0	0
2021-03-31	2021-02-01	2021-02-28	By Month	2021	2	Kansas	Female	40-49 years		35	0	0	0		One or more data cells have counts between 1-9 and have been suppressed in accordance with NCHS confidentiality standards.
2021-03-31	2021-02-01	2021-02-28	By Month	2021	2	Kansas	Female	45-54 years	10	55			0	10	One or more data cells have counts between 1-9 and have been suppressed in accordance with NCHS confidentiality standards.
2021-03-31	2021-02-01	2021-02-28	By Month	2021	2	Kansas	Female	50-64 years	19	172	19	12	0	26
2021-03-31	2021-02-01	2021-02-28	By Month	2021	2	Kansas	Female	55-64 years	10	137	13		0	17	One or more data cells have counts between 1-9 and have been suppressed in accordance with NCHS confidentiality standards.
2021-03-31	2021-02-01	2021-02-28	By Month	2021	2	Kansas	Female	65-74 years	28	191	17	11	0	34
2021-03-31	2021-02-01	2021-02-28	By Month	2021	2	Kansas	Female	75-84 years	23	273	26	10	0	39
2021-03-31	2021-02-01	2021-02-28	By Month	2021	2	Kansas	Female	85 years and over	52	439	34	14	0	72
2021-03-31	2021-03-01	2021-03-27	By Month	2021	3	Kansas	All Sexes	All Ages	76	1374	90	36	0	130
2021-03-31	2021-03-01	2021-03-27	By Month	2021	3	Kansas	All Sexes	Under 1 year	0			0	0		One or more data cells have counts between 1-9 and have been suppressed in accordance with NCHS confidentiality standards.
2021-03-31	2021-03-01	2021-03-27	By Month	2021	3	Kansas	All Sexes	0-17 years	0	10		0	0		One or more data cells have counts between 1-9 and have been suppressed in accordance with NCHS confidentiality standards.
2021-03-31	2021-03-01	2021-03-27	By Month	2021	3	Kansas	All Sexes	1-4 years	0		0	0	0	0	One or more data cells have counts between 1-9 and have been suppressed in accordance with NCHS confidentiality standards.
2021-03-31	2021-03-01	2021-03-27	By Month	2021	3	Kansas	All Sexes	5-14 years	0		0	0	0	0	One or more data cells have counts between 1-9 and have been suppressed in accordance with NCHS confidentiality standards.
2021-03-31	2021-03-01	2021-03-27	By Month	2021	3	Kansas	All Sexes	15-24 years	0	15	0	0	0	0
2021-03-31	2021-03-01	2021-03-27	By Month	2021	3	Kansas	All Sexes	18-29 years	0	27	0	0	0	0
2021-03-31	2021-03-01	2021-03-27	By Month	2021	3	Kansas	All Sexes	25-34 years	0	27	0	0	0	0
2021-03-31	2021-03-01	2021-03-27	By Month	2021	3	Kansas	All Sexes	30-39 years	0	37	0	0	0	0
2021-03-31	2021-03-01	2021-03-27	By Month	2021	3	Kansas	All Sexes	35-44 years	0	36	0	0	0	0
2021-03-31	2021-03-01	2021-03-27	By Month	2021	3	Kansas	All Sexes	40-49 years		34	0	0	0		One or more data cells have counts between 1-9 and have been suppressed in accordance with NCHS confidentiality standards.
2021-03-31	2021-03-01	2021-03-27	By Month	2021	3	Kansas	All Sexes	45-54 years		52	0	0	0		One or more data cells have counts between 1-9 and have been suppressed in accordance with NCHS confidentiality standards.
2021-03-31	2021-03-01	2021-03-27	By Month	2021	3	Kansas	All Sexes	50-64 years	11	227			0	13	One or more data cells have counts between 1-9 and have been suppressed in accordance with NCHS confidentiality standards.
2021-03-31	2021-03-01	2021-03-27	By Month	2021	3	Kansas	All Sexes	55-64 years	10	195			0	12	One or more data cells have counts between 1-9 and have been suppressed in accordance with NCHS confidentiality standards.
2021-03-31	2021-03-01	2021-03-27	By Month	2021	3	Kansas	All Sexes	65-74 years	27	293	30	16	0	41
2021-03-31	2021-03-01	2021-03-27	By Month	2021	3	Kansas	All Sexes	75-84 years	23	317	24		0	39	One or more data cells have counts between 1-9 and have been suppressed in accordance with NCHS confidentiality standards.
2021-03-31	2021-03-01	2021-03-27	By Month	2021	3	Kansas	All Sexes	85 years and over	14	429	26		0	35	One or more data cells have counts between 1-9 and have been suppressed in accordance with NCHS confidentiality standards.
2021-03-31	2021-03-01	2021-03-27	By Month	2021	3	Kansas	Male	All Ages	43	708	43	19	0	67
2021-03-31	2021-03-01	2021-03-27	By Month	2021	3	Kansas	Male	Under 1 year	0		0	0	0	0	One or more data cells have counts between 1-9 and have been suppressed in accordance with NCHS confidentiality standards.
2021-03-31	2021-03-01	2021-03-27	By Month	2021	3	Kansas	Male	0-17 years	0		0	0	0	0	One or more data cells have counts between 1-9 and have been suppressed in accordance with NCHS confidentiality standards.
2021-03-31	2021-03-01	2021-03-27	By Month	2021	3	Kansas	Male	1-4 years	0		0	0	0	0	One or more data cells have counts between 1-9 and have been suppressed in accordance with NCHS confidentiality standards.
2021-03-31	2021-03-01	2021-03-27	By Month	2021	3	Kansas	Male	5-14 years	0	0	0	0	0	0
2021-03-31	2021-03-01	2021-03-27	By Month	2021	3	Kansas	Male	15-24 years	0	12	0	0	0	0
2021-03-31	2021-03-01	2021-03-27	By Month	2021	3	Kansas	Male	18-29 years	0	21	0	0	0	0
2021-03-31	2021-03-01	2021-03-27	By Month	2021	3	Kansas	Male	25-34 years	0	22	0	0	0	0
2021-03-31	2021-03-01	2021-03-27	By Month	2021	3	Kansas	Male	30-39 years	0	25	0	0	0	0
2021-03-31	2021-03-01	2021-03-27	By Month	2021	3	Kansas	Male	35-44 years	0	25	0	0	0	0
2021-03-31	2021-03-01	2021-03-27	By Month	2021	3	Kansas	Male	40-49 years		25	0	0	0		One or more data cells have counts between 1-9 and have been suppressed in accordance with NCHS confidentiality standards.
2021-03-31	2021-03-01	2021-03-27	By Month	2021	3	Kansas	Male	45-54 years		29	0	0	0		One or more data cells have counts between 1-9 and have been suppressed in accordance with NCHS confidentiality standards.
2021-03-31	2021-03-01	2021-03-27	By Month	2021	3	Kansas	Male	50-64 years	10	142			0	12	One or more data cells have counts between 1-9 and have been suppressed in accordance with NCHS confidentiality standards.
2021-03-31	2021-03-01	2021-03-27	By Month	2021	3	Kansas	Male	55-64 years		125			0	11	One or more data cells have counts between 1-9 and have been suppressed in accordance with NCHS confidentiality standards.
2021-03-31	2021-03-01	2021-03-27	By Month	2021	3	Kansas	Male	65-74 years	14	162	16		0	23	One or more data cells have counts between 1-9 and have been suppressed in accordance with NCHS confidentiality standards.
2021-03-31	2021-03-01	2021-03-27	By Month	2021	3	Kansas	Male	75-84 years	12	158			0	17	One or more data cells have counts between 1-9 and have been suppressed in accordance with NCHS confidentiality standards.
2021-03-31	2021-03-01	2021-03-27	By Month	2021	3	Kansas	Male	85 years and over		172	10		0	14	One or more data cells have counts between 1-9 and have been suppressed in accordance with NCHS confidentiality standards.
2021-03-31	2021-03-01	2021-03-27	By Month	2021	3	Kansas	Female	All Ages	33	666	47	17	0	63
2021-03-31	2021-03-01	2021-03-27	By Month	2021	3	Kansas	Female	Under 1 year	0			0	0		One or more data cells have counts between 1-9 and have been suppressed in accordance with NCHS confidentiality standards.
2021-03-31	2021-03-01	2021-03-27	By Month	2021	3	Kansas	Female	0-17 years	0			0	0		One or more data cells have counts between 1-9 and have been suppressed in accordance with NCHS confidentiality standards.
2021-03-31	2021-03-01	2021-03-27	By Month	2021	3	Kansas	Female	1-4 years	0	0	0	0	0	0
2021-03-31	2021-03-01	2021-03-27	By Month	2021	3	Kansas	Female	5-14 years	0		0	0	0	0	One or more data cells have counts between 1-9 and have been suppressed in accordance with NCHS confidentiality standards.
2021-03-31	2021-03-01	2021-03-27	By Month	2021	3	Kansas	Female	15-24 years	0		0	0	0	0	One or more data cells have counts between 1-9 and have been suppressed in accordance with NCHS confidentiality standards.
2021-03-31	2021-03-01	2021-03-27	By Month	2021	3	Kansas	Female	18-29 years	0		0	0	0	0	One or more data cells have counts between 1-9 and have been suppressed in accordance with NCHS confidentiality standards.
2021-03-31	2021-03-01	2021-03-27	By Month	2021	3	Kansas	Female	25-34 years	0		0	0	0	0	One or more data cells have counts between 1-9 and have been suppressed in accordance with NCHS confidentiality standards.
2021-03-31	2021-03-01	2021-03-27	By Month	2021	3	Kansas	Female	30-39 years	0	12	0	0	0	0
2021-03-31	2021-03-01	2021-03-27	By Month	2021	3	Kansas	Female	35-44 years	0	11	0	0	0	0
2021-03-31	2021-03-01	2021-03-27	By Month	2021	3	Kansas	Female	40-49 years	0		0	0	0	0	One or more data cells have counts between 1-9 and have been suppressed in accordance with NCHS confidentiality standards.
2021-03-31	2021-03-01	2021-03-27	By Month	2021	3	Kansas	Female	45-54 years	0	23	0	0	0	0
2021-03-31	2021-03-01	2021-03-27	By Month	2021	3	Kansas	Female	50-64 years		85			0		One or more data cells have counts between 1-9 and have been suppressed in accordance with NCHS confidentiality standards.
2021-03-31	2021-03-01	2021-03-27	By Month	2021	3	Kansas	Female	55-64 years		70			0		One or more data cells have counts between 1-9 and have been suppressed in accordance with NCHS confidentiality standards.
2021-03-31	2021-03-01	2021-03-27	By Month	2021	3	Kansas	Female	65-74 years	13	131	14		0	18	One or more data cells have counts between 1-9 and have been suppressed in accordance with NCHS confidentiality standards.
2021-03-31	2021-03-01	2021-03-27	By Month	2021	3	Kansas	Female	75-84 years	11	159	15		0	22	One or more data cells have counts between 1-9 and have been suppressed in accordance with NCHS confidentiality standards.
2021-03-31	2021-03-01	2021-03-27	By Month	2021	3	Kansas	Female	85 years and over		257	16		0	21	One or more data cells have counts between 1-9 and have been suppressed in accordance with NCHS confidentiality standards.
2021-03-31	2020-01-01	2020-01-31	By Month	2020	1	Kentucky	All Sexes	All Ages	0	4528	427	0	46	473
2021-03-31	2020-01-01	2020-01-31	By Month	2020	1	Kentucky	All Sexes	Under 1 year	0	25		0	0		One or more data cells have counts between 1-9 and have been suppressed in accordance with NCHS confidentiality standards.
2021-03-31	2020-01-01	2020-01-31	By Month	2020	1	Kentucky	All Sexes	0-17 years	0	42		0			One or more data cells have counts between 1-9 and have been suppressed in accordance with NCHS confidentiality standards.
2021-03-31	2020-01-01	2020-01-31	By Month	2020	1	Kentucky	All Sexes	1-4 years	0		0	0	0	0	One or more data cells have counts between 1-9 and have been suppressed in accordance with NCHS confidentiality standards.
2021-03-31	2020-01-01	2020-01-31	By Month	2020	1	Kentucky	All Sexes	5-14 years	0		0	0			One or more data cells have counts between 1-9 and have been suppressed in accordance with NCHS confidentiality standards.
2021-03-31	2020-01-01	2020-01-31	By Month	2020	1	Kentucky	All Sexes	15-24 years	0	48		0			One or more data cells have counts between 1-9 and have been suppressed in accordance with NCHS confidentiality standards.
2021-03-31	2020-01-01	2020-01-31	By Month	2020	1	Kentucky	All Sexes	18-29 years	0	68		0			One or more data cells have counts between 1-9 and have been suppressed in accordance with NCHS confidentiality standards.
2021-03-31	2020-01-01	2020-01-31	By Month	2020	1	Kentucky	All Sexes	25-34 years	0	72		0			One or more data cells have counts between 1-9 and have been suppressed in accordance with NCHS confidentiality standards.
2021-03-31	2020-01-01	2020-01-31	By Month	2020	1	Kentucky	All Sexes	30-39 years	0	110		0			One or more data cells have counts between 1-9 and have been suppressed in accordance with NCHS confidentiality standards.
2021-03-31	2020-01-01	2020-01-31	By Month	2020	1	Kentucky	All Sexes	35-44 years	0	145	11	0		12	One or more data cells have counts between 1-9 and have been suppressed in accordance with NCHS confidentiality standards.
2021-03-31	2020-01-01	2020-01-31	By Month	2020	1	Kentucky	All Sexes	40-49 years	0	196	19	0		20	One or more data cells have counts between 1-9 and have been suppressed in accordance with NCHS confidentiality standards.
2021-03-31	2020-01-01	2020-01-31	By Month	2020	1	Kentucky	All Sexes	45-54 years	0	289	18	0		20	One or more data cells have counts between 1-9 and have been suppressed in accordance with NCHS confidentiality standards.
2021-03-31	2020-01-01	2020-01-31	By Month	2020	1	Kentucky	All Sexes	50-64 years	0	871	61	0	12	73
2021-03-31	2020-01-01	2020-01-31	By Month	2020	1	Kentucky	All Sexes	55-64 years	0	696	55	0	10	65
2021-03-31	2020-01-01	2020-01-31	By Month	2020	1	Kentucky	All Sexes	65-74 years	0	1003	102	0	13	115
2021-03-31	2020-01-01	2020-01-31	By Month	2020	1	Kentucky	All Sexes	75-84 years	0	1176	129	0	12	141
2021-03-31	2020-01-01	2020-01-31	By Month	2020	1	Kentucky	All Sexes	85 years and over	0	1062	106	0		110	One or more data cells have counts between 1-9 and have been suppressed in accordance with NCHS confidentiality standards.
2021-03-31	2020-01-01	2020-01-31	By Month	2020	1	Kentucky	Male	All Ages	0	2310	212	0	21	233
2021-03-31	2020-01-01	2020-01-31	By Month	2020	1	Kentucky	Male	Under 1 year	0	14	0	0	0	0
2021-03-31	2020-01-01	2020-01-31	By Month	2020	1	Kentucky	Male	0-17 years	0	24		0	0		One or more data cells have counts between 1-9 and have been suppressed in accordance with NCHS confidentiality standards.
2021-03-31	2020-01-01	2020-01-31	By Month	2020	1	Kentucky	Male	1-4 years	0		0	0	0	0	One or more data cells have counts between 1-9 and have been suppressed in accordance with NCHS confidentiality standards.
2021-03-31	2020-01-01	2020-01-31	By Month	2020	1	Kentucky	Male	5-14 years	0		0	0	0	0	One or more data cells have counts between 1-9 and have been suppressed in accordance with NCHS confidentiality standards.
2021-03-31	2020-01-01	2020-01-31	By Month	2020	1	Kentucky	Male	15-24 years	0	37		0	0		One or more data cells have counts between 1-9 and have been suppressed in accordance with NCHS confidentiality standards.
2021-03-31	2020-01-01	2020-01-31	By Month	2020	1	Kentucky	Male	18-29 years	0	50	0	0	0	0
2021-03-31	2020-01-01	2020-01-31	By Month	2020	1	Kentucky	Male	25-34 years	0	50		0	0		One or more data cells have counts between 1-9 and have been suppressed in accordance with NCHS confidentiality standards.
2021-03-31	2020-01-01	2020-01-31	By Month	2020	1	Kentucky	Male	30-39 years	0	71		0	0		One or more data cells have counts between 1-9 and have been suppressed in accordance with NCHS confidentiality standards.
2021-03-31	2020-01-01	2020-01-31	By Month	2020	1	Kentucky	Male	35-44 years	0	91		0	0		One or more data cells have counts between 1-9 and have been suppressed in accordance with NCHS confidentiality standards.
2021-03-31	2020-01-01	2020-01-31	By Month	2020	1	Kentucky	Male	40-49 years	0	114		0	0		One or more data cells have counts between 1-9 and have been suppressed in accordance with NCHS confidentiality standards.
2021-03-31	2020-01-01	2020-01-31	By Month	2020	1	Kentucky	Male	45-54 years	0	175		0			One or more data cells have counts between 1-9 and have been suppressed in accordance with NCHS confidentiality standards.
2021-03-31	2020-01-01	2020-01-31	By Month	2020	1	Kentucky	Male	50-64 years	0	527	30	0		38	One or more data cells have counts between 1-9 and have been suppressed in accordance with NCHS confidentiality standards.
2021-03-31	2020-01-01	2020-01-31	By Month	2020	1	Kentucky	Male	55-64 years	0	414	28	0		35	One or more data cells have counts between 1-9 and have been suppressed in accordance with NCHS confidentiality standards.
2021-03-31	2020-01-01	2020-01-31	By Month	2020	1	Kentucky	Male	65-74 years	0	559	56	0		62	One or more data cells have counts between 1-9 and have been suppressed in accordance with NCHS confidentiality standards.
2021-03-31	2020-01-01	2020-01-31	By Month	2020	1	Kentucky	Male	75-84 years	0	576	67	0		72	One or more data cells have counts between 1-9 and have been suppressed in accordance with NCHS confidentiality standards.
2021-03-31	2020-01-01	2020-01-31	By Month	2020	1	Kentucky	Male	85 years and over	0	389	46	0		48	One or more data cells have counts between 1-9 and have been suppressed in accordance with NCHS confidentiality standards.
2021-03-31	2020-01-01	2020-01-31	By Month	2020	1	Kentucky	Female	All Ages	0	2218	215	0	25	240
2021-03-31	2020-01-01	2020-01-31	By Month	2020	1	Kentucky	Female	Under 1 year	0	11		0	0		One or more data cells have counts between 1-9 and have been suppressed in accordance with NCHS confidentiality standards.
2021-03-31	2020-01-01	2020-01-31	By Month	2020	1	Kentucky	Female	0-17 years	0	18		0			One or more data cells have counts between 1-9 and have been suppressed in accordance with NCHS confidentiality standards.
2021-03-31	2020-01-01	2020-01-31	By Month	2020	1	Kentucky	Female	1-4 years	0		0	0	0	0	One or more data cells have counts between 1-9 and have been suppressed in accordance with NCHS confidentiality standards.
2021-03-31	2020-01-01	2020-01-31	By Month	2020	1	Kentucky	Female	5-14 years	0		0	0			One or more data cells have counts between 1-9 and have been suppressed in accordance with NCHS confidentiality standards.
2021-03-31	2020-01-01	2020-01-31	By Month	2020	1	Kentucky	Female	15-24 years	0	11	0	0			One or more data cells have counts between 1-9 and have been suppressed in accordance with NCHS confidentiality standards.
2021-03-31	2020-01-01	2020-01-31	By Month	2020	1	Kentucky	Female	18-29 years	0	18		0			One or more data cells have counts between 1-9 and have been suppressed in accordance with NCHS confidentiality standards.
2021-03-31	2020-01-01	2020-01-31	By Month	2020	1	Kentucky	Female	25-34 years	0	22		0			One or more data cells have counts between 1-9 and have been suppressed in accordance with NCHS confidentiality standards.
2021-03-31	2020-01-01	2020-01-31	By Month	2020	1	Kentucky	Female	30-39 years	0	39		0			One or more data cells have counts between 1-9 and have been suppressed in accordance with NCHS confidentiality standards.
2021-03-31	2020-01-01	2020-01-31	By Month	2020	1	Kentucky	Female	35-44 years	0	54		0			One or more data cells have counts between 1-9 and have been suppressed in accordance with NCHS confidentiality standards.
2021-03-31	2020-01-01	2020-01-31	By Month	2020	1	Kentucky	Female	40-49 years	0	82	12	0		13	One or more data cells have counts between 1-9 and have been suppressed in accordance with NCHS confidentiality standards.
2021-03-31	2020-01-01	2020-01-31	By Month	2020	1	Kentucky	Female	45-54 years	0	114	12	0		13	One or more data cells have counts between 1-9 and have been suppressed in accordance with NCHS confidentiality standards.
2021-03-31	2020-01-01	2020-01-31	By Month	2020	1	Kentucky	Female	50-64 years	0	344	31	0		35	One or more data cells have counts between 1-9 and have been suppressed in accordance with NCHS confidentiality standards.
2021-03-31	2020-01-01	2020-01-31	By Month	2020	1	Kentucky	Female	55-64 years	0	282	27	0		30	One or more data cells have counts between 1-9 and have been suppressed in accordance with NCHS confidentiality standards.
2021-03-31	2020-01-01	2020-01-31	By Month	2020	1	Kentucky	Female	65-74 years	0	444	46	0		53	One or more data cells have counts between 1-9 and have been suppressed in accordance with NCHS confidentiality standards.
2021-03-31	2020-01-01	2020-01-31	By Month	2020	1	Kentucky	Female	75-84 years	0	600	62	0		69	One or more data cells have counts between 1-9 and have been suppressed in accordance with NCHS confidentiality standards.
2021-03-31	2020-01-01	2020-01-31	By Month	2020	1	Kentucky	Female	85 years and over	0	673	60	0		62	One or more data cells have counts between 1-9 and have been suppressed in accordance with NCHS confidentiality standards.
2021-03-31	2020-02-01	2020-02-29	By Month	2020	2	Kentucky	All Sexes	All Ages	0	4071	346	0	35	381
2021-03-31	2020-02-01	2020-02-29	By Month	2020	2	Kentucky	All Sexes	Under 1 year	0	29	0	0	0	0
2021-03-31	2020-02-01	2020-02-29	By Month	2020	2	Kentucky	All Sexes	0-17 years	0	45	0	0	0	0
2021-03-31	2020-02-01	2020-02-29	By Month	2020	2	Kentucky	All Sexes	1-4 years	0		0	0	0	0	One or more data cells have counts between 1-9 and have been suppressed in accordance with NCHS confidentiality standards.
2021-03-31	2020-02-01	2020-02-29	By Month	2020	2	Kentucky	All Sexes	5-14 years	0		0	0	0	0	One or more data cells have counts between 1-9 and have been suppressed in accordance with NCHS confidentiality standards.
2021-03-31	2020-02-01	2020-02-29	By Month	2020	2	Kentucky	All Sexes	15-24 years	0	42		0	0		One or more data cells have counts between 1-9 and have been suppressed in accordance with NCHS confidentiality standards.
2021-03-31	2020-02-01	2020-02-29	By Month	2020	2	Kentucky	All Sexes	18-29 years	0	65		0	0		One or more data cells have counts between 1-9 and have been suppressed in accordance with NCHS confidentiality standards.
2021-03-31	2020-02-01	2020-02-29	By Month	2020	2	Kentucky	All Sexes	25-34 years	0	84		0	0		One or more data cells have counts between 1-9 and have been suppressed in accordance with NCHS confidentiality standards.
2021-03-31	2020-02-01	2020-02-29	By Month	2020	2	Kentucky	All Sexes	30-39 years	0	110		0	0		One or more data cells have counts between 1-9 and have been suppressed in accordance with NCHS confidentiality standards.
2021-03-31	2020-02-01	2020-02-29	By Month	2020	2	Kentucky	All Sexes	35-44 years	0	145		0		10	One or more data cells have counts between 1-9 and have been suppressed in accordance with NCHS confidentiality standards.
2021-03-31	2020-02-01	2020-02-29	By Month	2020	2	Kentucky	All Sexes	40-49 years	0	195	12	0		16	One or more data cells have counts between 1-9 and have been suppressed in accordance with NCHS confidentiality standards.
2021-03-31	2020-02-01	2020-02-29	By Month	2020	2	Kentucky	All Sexes	45-54 years	0	267	18	0		25	One or more data cells have counts between 1-9 and have been suppressed in accordance with NCHS confidentiality standards.
2021-03-31	2020-02-01	2020-02-29	By Month	2020	2	Kentucky	All Sexes	50-64 years	0	818	63	0	10	73
2021-03-31	2020-02-01	2020-02-29	By Month	2020	2	Kentucky	All Sexes	55-64 years	0	658	49	0		55	One or more data cells have counts between 1-9 and have been suppressed in accordance with NCHS confidentiality standards.
2021-03-31	2020-02-01	2020-02-29	By Month	2020	2	Kentucky	All Sexes	65-74 years	0	861	77	0		83	One or more data cells have counts between 1-9 and have been suppressed in accordance with NCHS confidentiality standards.
2021-03-31	2020-02-01	2020-02-29	By Month	2020	2	Kentucky	All Sexes	75-84 years	0	981	100	0		105	One or more data cells have counts between 1-9 and have been suppressed in accordance with NCHS confidentiality standards.
2021-03-31	2020-02-01	2020-02-29	By Month	2020	2	Kentucky	All Sexes	85 years and over	0	996	90	0	10	100
2021-03-31	2020-02-01	2020-02-29	By Month	2020	2	Kentucky	Male	All Ages	0	2075	179	0	21	200
2021-03-31	2020-02-01	2020-02-29	By Month	2020	2	Kentucky	Male	Under 1 year	0	16	0	0	0	0
2021-03-31	2020-02-01	2020-02-29	By Month	2020	2	Kentucky	Male	0-17 years	0	28	0	0	0	0
2021-03-31	2020-02-01	2020-02-29	By Month	2020	2	Kentucky	Male	1-4 years	0		0	0	0	0	One or more data cells have counts between 1-9 and have been suppressed in accordance with NCHS confidentiality standards.
2021-03-31	2020-02-01	2020-02-29	By Month	2020	2	Kentucky	Male	5-14 years	0		0	0	0	0	One or more data cells have counts between 1-9 and have been suppressed in accordance with NCHS confidentiality standards.
2021-03-31	2020-02-01	2020-02-29	By Month	2020	2	Kentucky	Male	15-24 years	0	25		0	0		One or more data cells have counts between 1-9 and have been suppressed in accordance with NCHS confidentiality standards.
2021-03-31	2020-02-01	2020-02-29	By Month	2020	2	Kentucky	Male	18-29 years	0	44		0	0		One or more data cells have counts between 1-9 and have been suppressed in accordance with NCHS confidentiality standards.
2021-03-31	2020-02-01	2020-02-29	By Month	2020	2	Kentucky	Male	25-34 years	0	59		0	0		One or more data cells have counts between 1-9 and have been suppressed in accordance with NCHS confidentiality standards.
2021-03-31	2020-02-01	2020-02-29	By Month	2020	2	Kentucky	Male	30-39 years	0	74		0	0		One or more data cells have counts between 1-9 and have been suppressed in accordance with NCHS confidentiality standards.
2021-03-31	2020-02-01	2020-02-29	By Month	2020	2	Kentucky	Male	35-44 years	0	98		0			One or more data cells have counts between 1-9 and have been suppressed in accordance with NCHS confidentiality standards.
2021-03-31	2020-02-01	2020-02-29	By Month	2020	2	Kentucky	Male	40-49 years	0	118		0			One or more data cells have counts between 1-9 and have been suppressed in accordance with NCHS confidentiality standards.
2021-03-31	2020-02-01	2020-02-29	By Month	2020	2	Kentucky	Male	45-54 years	0	162	13	0		17	One or more data cells have counts between 1-9 and have been suppressed in accordance with NCHS confidentiality standards.
2021-03-31	2020-02-01	2020-02-29	By Month	2020	2	Kentucky	Male	50-64 years	0	495	39	0		44	One or more data cells have counts between 1-9 and have been suppressed in accordance with NCHS confidentiality standards.
2021-03-31	2020-02-01	2020-02-29	By Month	2020	2	Kentucky	Male	55-64 years	0	393	29	0		31	One or more data cells have counts between 1-9 and have been suppressed in accordance with NCHS confidentiality standards.
2021-03-31	2020-02-01	2020-02-29	By Month	2020	2	Kentucky	Male	65-74 years	0	473	46	0		50	One or more data cells have counts between 1-9 and have been suppressed in accordance with NCHS confidentiality standards.
2021-03-31	2020-02-01	2020-02-29	By Month	2020	2	Kentucky	Male	75-84 years	0	452	51	0		54	One or more data cells have counts between 1-9 and have been suppressed in accordance with NCHS confidentiality standards.
2021-03-31	2020-02-01	2020-02-29	By Month	2020	2	Kentucky	Male	85 years and over	0	391	34	0		41	One or more data cells have counts between 1-9 and have been suppressed in accordance with NCHS confidentiality standards.
2021-03-31	2020-02-01	2020-02-29	By Month	2020	2	Kentucky	Female	All Ages	0	1996	167	0	14	181
2021-03-31	2020-02-01	2020-02-29	By Month	2020	2	Kentucky	Female	Under 1 year	0	13	0	0	0	0
2021-03-31	2020-02-01	2020-02-29	By Month	2020	2	Kentucky	Female	0-17 years	0	17	0	0	0	0
2021-03-31	2020-02-01	2020-02-29	By Month	2020	2	Kentucky	Female	1-4 years	0	0	0	0	0	0
2021-03-31	2020-02-01	2020-02-29	By Month	2020	2	Kentucky	Female	5-14 years	0		0	0	0	0	One or more data cells have counts between 1-9 and have been suppressed in accordance with NCHS confidentiality standards.
2021-03-31	2020-02-01	2020-02-29	By Month	2020	2	Kentucky	Female	15-24 years	0	17	0	0	0	0
2021-03-31	2020-02-01	2020-02-29	By Month	2020	2	Kentucky	Female	18-29 years	0	21	0	0	0	0
2021-03-31	2020-02-01	2020-02-29	By Month	2020	2	Kentucky	Female	25-34 years	0	25		0	0		One or more data cells have counts between 1-9 and have been suppressed in accordance with NCHS confidentiality standards.
2021-03-31	2020-02-01	2020-02-29	By Month	2020	2	Kentucky	Female	30-39 years	0	36		0	0		One or more data cells have counts between 1-9 and have been suppressed in accordance with NCHS confidentiality standards.
2021-03-31	2020-02-01	2020-02-29	By Month	2020	2	Kentucky	Female	35-44 years	0	47		0	0		One or more data cells have counts between 1-9 and have been suppressed in accordance with NCHS confidentiality standards.
2021-03-31	2020-02-01	2020-02-29	By Month	2020	2	Kentucky	Female	40-49 years	0	77		0			One or more data cells have counts between 1-9 and have been suppressed in accordance with NCHS confidentiality standards.
2021-03-31	2020-02-01	2020-02-29	By Month	2020	2	Kentucky	Female	45-54 years	0	105		0			One or more data cells have counts between 1-9 and have been suppressed in accordance with NCHS confidentiality standards.
2021-03-31	2020-02-01	2020-02-29	By Month	2020	2	Kentucky	Female	50-64 years	0	323	24	0		29	One or more data cells have counts between 1-9 and have been suppressed in accordance with NCHS confidentiality standards.
2021-03-31	2020-02-01	2020-02-29	By Month	2020	2	Kentucky	Female	55-64 years	0	265	20	0		24	One or more data cells have counts between 1-9 and have been suppressed in accordance with NCHS confidentiality standards.
2021-03-31	2020-02-01	2020-02-29	By Month	2020	2	Kentucky	Female	65-74 years	0	388	31	0		33	One or more data cells have counts between 1-9 and have been suppressed in accordance with NCHS confidentiality standards.
2021-03-31	2020-02-01	2020-02-29	By Month	2020	2	Kentucky	Female	75-84 years	0	529	49	0		51	One or more data cells have counts between 1-9 and have been suppressed in accordance with NCHS confidentiality standards.
2021-03-31	2020-02-01	2020-02-29	By Month	2020	2	Kentucky	Female	85 years and over	0	605	56	0		59	One or more data cells have counts between 1-9 and have been suppressed in accordance with NCHS confidentiality standards.
2021-03-31	2020-03-01	2020-03-31	By Month	2020	3	Kentucky	All Sexes	All Ages	28	4324	361	19	45	415
2021-03-31	2020-03-01	2020-03-31	By Month	2020	3	Kentucky	All Sexes	Under 1 year	0	24	0	0	0	0
2021-03-31	2020-03-01	2020-03-31	By Month	2020	3	Kentucky	All Sexes	0-17 years	0	46	0	0	0	0
2021-03-31	2020-03-01	2020-03-31	By Month	2020	3	Kentucky	All Sexes	1-4 years	0		0	0	0	0	One or more data cells have counts between 1-9 and have been suppressed in accordance with NCHS confidentiality standards.
2021-03-31	2020-03-01	2020-03-31	By Month	2020	3	Kentucky	All Sexes	5-14 years	0		0	0	0	0	One or more data cells have counts between 1-9 and have been suppressed in accordance with NCHS confidentiality standards.
2021-03-31	2020-03-01	2020-03-31	By Month	2020	3	Kentucky	All Sexes	15-24 years	0	43	0	0	0	0
2021-03-31	2020-03-01	2020-03-31	By Month	2020	3	Kentucky	All Sexes	18-29 years	0	76	0	0	0	0
2021-03-31	2020-03-01	2020-03-31	By Month	2020	3	Kentucky	All Sexes	25-34 years	0	98		0			One or more data cells have counts between 1-9 and have been suppressed in accordance with NCHS confidentiality standards.
2021-03-31	2020-03-01	2020-03-31	By Month	2020	3	Kentucky	All Sexes	30-39 years		114					One or more data cells have counts between 1-9 and have been suppressed in accordance with NCHS confidentiality standards.
2021-03-31	2020-03-01	2020-03-31	By Month	2020	3	Kentucky	All Sexes	35-44 years		141					One or more data cells have counts between 1-9 and have been suppressed in accordance with NCHS confidentiality standards.
2021-03-31	2020-03-01	2020-03-31	By Month	2020	3	Kentucky	All Sexes	40-49 years	0	206	10	0		13	One or more data cells have counts between 1-9 and have been suppressed in accordance with NCHS confidentiality standards.
2021-03-31	2020-03-01	2020-03-31	By Month	2020	3	Kentucky	All Sexes	45-54 years		304	17			20	One or more data cells have counts between 1-9 and have been suppressed in accordance with NCHS confidentiality standards.
2021-03-31	2020-03-01	2020-03-31	By Month	2020	3	Kentucky	All Sexes	50-64 years		862	61		11	75	One or more data cells have counts between 1-9 and have been suppressed in accordance with NCHS confidentiality standards.
2021-03-31	2020-03-01	2020-03-31	By Month	2020	3	Kentucky	All Sexes	55-64 years		681	50	0	11	64	One or more data cells have counts between 1-9 and have been suppressed in accordance with NCHS confidentiality standards.
2021-03-31	2020-03-01	2020-03-31	By Month	2020	3	Kentucky	All Sexes	65-74 years		939	81		11	96	One or more data cells have counts between 1-9 and have been suppressed in accordance with NCHS confidentiality standards.
2021-03-31	2020-03-01	2020-03-31	By Month	2020	3	Kentucky	All Sexes	75-84 years		1074	107			118	One or more data cells have counts between 1-9 and have been suppressed in accordance with NCHS confidentiality standards.
2021-03-31	2020-03-01	2020-03-31	By Month	2020	3	Kentucky	All Sexes	85 years and over		1007	96			105	One or more data cells have counts between 1-9 and have been suppressed in accordance with NCHS confidentiality standards.
2021-03-31	2020-03-01	2020-03-31	By Month	2020	3	Kentucky	Male	All Ages	15	2288	200		17	224	One or more data cells have counts between 1-9 and have been suppressed in accordance with NCHS confidentiality standards.
2021-03-31	2020-03-01	2020-03-31	By Month	2020	3	Kentucky	Male	Under 1 year	0	14	0	0	0	0
2021-03-31	2020-03-01	2020-03-31	By Month	2020	3	Kentucky	Male	0-17 years	0	29	0	0	0	0
2021-03-31	2020-03-01	2020-03-31	By Month	2020	3	Kentucky	Male	1-4 years	0		0	0	0	0	One or more data cells have counts between 1-9 and have been suppressed in accordance with NCHS confidentiality standards.
2021-03-31	2020-03-01	2020-03-31	By Month	2020	3	Kentucky	Male	5-14 years	0		0	0	0	0	One or more data cells have counts between 1-9 and have been suppressed in accordance with NCHS confidentiality standards.
2021-03-31	2020-03-01	2020-03-31	By Month	2020	3	Kentucky	Male	15-24 years	0	33	0	0	0	0
2021-03-31	2020-03-01	2020-03-31	By Month	2020	3	Kentucky	Male	18-29 years	0	54	0	0	0	0
2021-03-31	2020-03-01	2020-03-31	By Month	2020	3	Kentucky	Male	25-34 years	0	67		0			One or more data cells have counts between 1-9 and have been suppressed in accordance with NCHS confidentiality standards.
2021-03-31	2020-03-01	2020-03-31	By Month	2020	3	Kentucky	Male	30-39 years		82					One or more data cells have counts between 1-9 and have been suppressed in accordance with NCHS confidentiality standards.
2021-03-31	2020-03-01	2020-03-31	By Month	2020	3	Kentucky	Male	35-44 years		97			0		One or more data cells have counts between 1-9 and have been suppressed in accordance with NCHS confidentiality standards.
2021-03-31	2020-03-01	2020-03-31	By Month	2020	3	Kentucky	Male	40-49 years	0	128		0			One or more data cells have counts between 1-9 and have been suppressed in accordance with NCHS confidentiality standards.
2021-03-31	2020-03-01	2020-03-31	By Month	2020	3	Kentucky	Male	45-54 years		183					One or more data cells have counts between 1-9 and have been suppressed in accordance with NCHS confidentiality standards.
2021-03-31	2020-03-01	2020-03-31	By Month	2020	3	Kentucky	Male	50-64 years		514	35			43	One or more data cells have counts between 1-9 and have been suppressed in accordance with NCHS confidentiality standards.
2021-03-31	2020-03-01	2020-03-31	By Month	2020	3	Kentucky	Male	55-64 years		406	30	0		38	One or more data cells have counts between 1-9 and have been suppressed in accordance with NCHS confidentiality standards.
2021-03-31	2020-03-01	2020-03-31	By Month	2020	3	Kentucky	Male	65-74 years		532	49			55	One or more data cells have counts between 1-9 and have been suppressed in accordance with NCHS confidentiality standards.
2021-03-31	2020-03-01	2020-03-31	By Month	2020	3	Kentucky	Male	75-84 years		567	68			75	One or more data cells have counts between 1-9 and have been suppressed in accordance with NCHS confidentiality standards.
2021-03-31	2020-03-01	2020-03-31	By Month	2020	3	Kentucky	Male	85 years and over	0	382	40	0		41	One or more data cells have counts between 1-9 and have been suppressed in accordance with NCHS confidentiality standards.
2021-03-31	2020-03-01	2020-03-31	By Month	2020	3	Kentucky	Female	All Ages	13	2036	161	11	28	191
2021-03-31	2020-03-01	2020-03-31	By Month	2020	3	Kentucky	Female	Under 1 year	0	10	0	0	0	0
2021-03-31	2020-03-01	2020-03-31	By Month	2020	3	Kentucky	Female	0-17 years	0	17	0	0	0	0
2021-03-31	2020-03-01	2020-03-31	By Month	2020	3	Kentucky	Female	1-4 years	0		0	0	0	0	One or more data cells have counts between 1-9 and have been suppressed in accordance with NCHS confidentiality standards.
2021-03-31	2020-03-01	2020-03-31	By Month	2020	3	Kentucky	Female	5-14 years	0		0	0	0	0	One or more data cells have counts between 1-9 and have been suppressed in accordance with NCHS confidentiality standards.
2021-03-31	2020-03-01	2020-03-31	By Month	2020	3	Kentucky	Female	15-24 years	0	10	0	0	0	0
2021-03-31	2020-03-01	2020-03-31	By Month	2020	3	Kentucky	Female	18-29 years	0	22	0	0	0	0
2021-03-31	2020-03-01	2020-03-31	By Month	2020	3	Kentucky	Female	25-34 years	0	31		0	0		One or more data cells have counts between 1-9 and have been suppressed in accordance with NCHS confidentiality standards.
2021-03-31	2020-03-01	2020-03-31	By Month	2020	3	Kentucky	Female	30-39 years	0	32		0			One or more data cells have counts between 1-9 and have been suppressed in accordance with NCHS confidentiality standards.
2021-03-31	2020-03-01	2020-03-31	By Month	2020	3	Kentucky	Female	35-44 years	0	44		0			One or more data cells have counts between 1-9 and have been suppressed in accordance with NCHS confidentiality standards.
2021-03-31	2020-03-01	2020-03-31	By Month	2020	3	Kentucky	Female	40-49 years	0	78		0			One or more data cells have counts between 1-9 and have been suppressed in accordance with NCHS confidentiality standards.
2021-03-31	2020-03-01	2020-03-31	By Month	2020	3	Kentucky	Female	45-54 years	0	121	10	0		12	One or more data cells have counts between 1-9 and have been suppressed in accordance with NCHS confidentiality standards.
2021-03-31	2020-03-01	2020-03-31	By Month	2020	3	Kentucky	Female	50-64 years	0	348	26	0		32	One or more data cells have counts between 1-9 and have been suppressed in accordance with NCHS confidentiality standards.
2021-03-31	2020-03-01	2020-03-31	By Month	2020	3	Kentucky	Female	55-64 years	0	275	20	0		26	One or more data cells have counts between 1-9 and have been suppressed in accordance with NCHS confidentiality standards.
2021-03-31	2020-03-01	2020-03-31	By Month	2020	3	Kentucky	Female	65-74 years		407	32			41	One or more data cells have counts between 1-9 and have been suppressed in accordance with NCHS confidentiality standards.
2021-03-31	2020-03-01	2020-03-31	By Month	2020	3	Kentucky	Female	75-84 years		507	39			43	One or more data cells have counts between 1-9 and have been suppressed in accordance with NCHS confidentiality standards.
2021-03-31	2020-03-01	2020-03-31	By Month	2020	3	Kentucky	Female	85 years and over		625	56			64	One or more data cells have counts between 1-9 and have been suppressed in accordance with NCHS confidentiality standards.
2021-03-31	2020-04-01	2020-04-30	By Month	2020	4	Kentucky	All Sexes	All Ages	246	4288	455	129	10	581
2021-03-31	2020-04-01	2020-04-30	By Month	2020	4	Kentucky	All Sexes	Under 1 year	0	20	0	0	0	0
2021-03-31	2020-04-01	2020-04-30	By Month	2020	4	Kentucky	All Sexes	0-17 years	0	48	0	0	0	0
2021-03-31	2020-04-01	2020-04-30	By Month	2020	4	Kentucky	All Sexes	1-4 years	0		0	0	0	0	One or more data cells have counts between 1-9 and have been suppressed in accordance with NCHS confidentiality standards.
2021-03-31	2020-04-01	2020-04-30	By Month	2020	4	Kentucky	All Sexes	5-14 years	0	10	0	0	0	0
2021-03-31	2020-04-01	2020-04-30	By Month	2020	4	Kentucky	All Sexes	15-24 years	0	57		0			One or more data cells have counts between 1-9 and have been suppressed in accordance with NCHS confidentiality standards.
2021-03-31	2020-04-01	2020-04-30	By Month	2020	4	Kentucky	All Sexes	18-29 years	0	93		0			One or more data cells have counts between 1-9 and have been suppressed in accordance with NCHS confidentiality standards.
2021-03-31	2020-04-01	2020-04-30	By Month	2020	4	Kentucky	All Sexes	25-34 years	0	103		0	0		One or more data cells have counts between 1-9 and have been suppressed in accordance with NCHS confidentiality standards.
2021-03-31	2020-04-01	2020-04-30	By Month	2020	4	Kentucky	All Sexes	30-39 years		146			0		One or more data cells have counts between 1-9 and have been suppressed in accordance with NCHS confidentiality standards.
2021-03-31	2020-04-01	2020-04-30	By Month	2020	4	Kentucky	All Sexes	35-44 years		205	12		0	14	One or more data cells have counts between 1-9 and have been suppressed in accordance with NCHS confidentiality standards.
2021-03-31	2020-04-01	2020-04-30	By Month	2020	4	Kentucky	All Sexes	40-49 years		243	16		0	19	One or more data cells have counts between 1-9 and have been suppressed in accordance with NCHS confidentiality standards.
2021-03-31	2020-04-01	2020-04-30	By Month	2020	4	Kentucky	All Sexes	45-54 years		282	22		0	24	One or more data cells have counts between 1-9 and have been suppressed in accordance with NCHS confidentiality standards.
2021-03-31	2020-04-01	2020-04-30	By Month	2020	4	Kentucky	All Sexes	50-64 years	35	791	79	20		95	One or more data cells have counts between 1-9 and have been suppressed in accordance with NCHS confidentiality standards.
2021-03-31	2020-04-01	2020-04-30	By Month	2020	4	Kentucky	All Sexes	55-64 years	30	639	65	16		80	One or more data cells have counts between 1-9 and have been suppressed in accordance with NCHS confidentiality standards.
2021-03-31	2020-04-01	2020-04-30	By Month	2020	4	Kentucky	All Sexes	65-74 years	52	897	92	27		121	One or more data cells have counts between 1-9 and have been suppressed in accordance with NCHS confidentiality standards.
2021-03-31	2020-04-01	2020-04-30	By Month	2020	4	Kentucky	All Sexes	75-84 years	61	1046	134	37		159	One or more data cells have counts between 1-9 and have been suppressed in accordance with NCHS confidentiality standards.
2021-03-31	2020-04-01	2020-04-30	By Month	2020	4	Kentucky	All Sexes	85 years and over	91	1024	127	41		179	One or more data cells have counts between 1-9 and have been suppressed in accordance with NCHS confidentiality standards.
2021-03-31	2020-04-01	2020-04-30	By Month	2020	4	Kentucky	Male	All Ages	108	2196	230	57		286	One or more data cells have counts between 1-9 and have been suppressed in accordance with NCHS confidentiality standards.
2021-03-31	2020-04-01	2020-04-30	By Month	2020	4	Kentucky	Male	Under 1 year	0	12	0	0	0	0
2021-03-31	2020-04-01	2020-04-30	By Month	2020	4	Kentucky	Male	0-17 years	0	30	0	0	0	0
2021-03-31	2020-04-01	2020-04-30	By Month	2020	4	Kentucky	Male	1-4 years	0		0	0	0	0	One or more data cells have counts between 1-9 and have been suppressed in accordance with NCHS confidentiality standards.
2021-03-31	2020-04-01	2020-04-30	By Month	2020	4	Kentucky	Male	5-14 years	0		0	0	0	0	One or more data cells have counts between 1-9 and have been suppressed in accordance with NCHS confidentiality standards.
2021-03-31	2020-04-01	2020-04-30	By Month	2020	4	Kentucky	Male	15-24 years	0	44		0	0		One or more data cells have counts between 1-9 and have been suppressed in accordance with NCHS confidentiality standards.
2021-03-31	2020-04-01	2020-04-30	By Month	2020	4	Kentucky	Male	18-29 years	0	63		0	0		One or more data cells have counts between 1-9 and have been suppressed in accordance with NCHS confidentiality standards.
2021-03-31	2020-04-01	2020-04-30	By Month	2020	4	Kentucky	Male	25-34 years	0	73		0	0		One or more data cells have counts between 1-9 and have been suppressed in accordance with NCHS confidentiality standards.
2021-03-31	2020-04-01	2020-04-30	By Month	2020	4	Kentucky	Male	30-39 years		111			0		One or more data cells have counts between 1-9 and have been suppressed in accordance with NCHS confidentiality standards.
2021-03-31	2020-04-01	2020-04-30	By Month	2020	4	Kentucky	Male	35-44 years		143			0	10	One or more data cells have counts between 1-9 and have been suppressed in accordance with NCHS confidentiality standards.
2021-03-31	2020-04-01	2020-04-30	By Month	2020	4	Kentucky	Male	40-49 years		148	11		0	14	One or more data cells have counts between 1-9 and have been suppressed in accordance with NCHS confidentiality standards.
2021-03-31	2020-04-01	2020-04-30	By Month	2020	4	Kentucky	Male	45-54 years		160	16		0	17	One or more data cells have counts between 1-9 and have been suppressed in accordance with NCHS confidentiality standards.
2021-03-31	2020-04-01	2020-04-30	By Month	2020	4	Kentucky	Male	50-64 years	20	466	47		0	58	One or more data cells have counts between 1-9 and have been suppressed in accordance with NCHS confidentiality standards.
2021-03-31	2020-04-01	2020-04-30	By Month	2020	4	Kentucky	Male	55-64 years	18	379	38		0	49	One or more data cells have counts between 1-9 and have been suppressed in accordance with NCHS confidentiality standards.
2021-03-31	2020-04-01	2020-04-30	By Month	2020	4	Kentucky	Male	65-74 years	32	507	55	17		73	One or more data cells have counts between 1-9 and have been suppressed in accordance with NCHS confidentiality standards.
2021-03-31	2020-04-01	2020-04-30	By Month	2020	4	Kentucky	Male	75-84 years	26	512	64	14		77	One or more data cells have counts between 1-9 and have been suppressed in accordance with NCHS confidentiality standards.
2021-03-31	2020-04-01	2020-04-30	By Month	2020	4	Kentucky	Male	85 years and over	23	359	46	13		57	One or more data cells have counts between 1-9 and have been suppressed in accordance with NCHS confidentiality standards.
2021-03-31	2020-04-01	2020-04-30	By Month	2020	4	Kentucky	Female	All Ages	138	2092	225	72		295	One or more data cells have counts between 1-9 and have been suppressed in accordance with NCHS confidentiality standards.
2021-03-31	2020-04-01	2020-04-30	By Month	2020	4	Kentucky	Female	Under 1 year	0		0	0	0	0	One or more data cells have counts between 1-9 and have been suppressed in accordance with NCHS confidentiality standards.
2021-03-31	2020-04-01	2020-04-30	By Month	2020	4	Kentucky	Female	0-17 years	0	18	0	0	0	0
2021-03-31	2020-04-01	2020-04-30	By Month	2020	4	Kentucky	Female	1-4 years	0		0	0	0	0	One or more data cells have counts between 1-9 and have been suppressed in accordance with NCHS confidentiality standards.
2021-03-31	2020-04-01	2020-04-30	By Month	2020	4	Kentucky	Female	5-14 years	0		0	0	0	0	One or more data cells have counts between 1-9 and have been suppressed in accordance with NCHS confidentiality standards.
2021-03-31	2020-04-01	2020-04-30	By Month	2020	4	Kentucky	Female	15-24 years	0	13	0	0			One or more data cells have counts between 1-9 and have been suppressed in accordance with NCHS confidentiality standards.
2021-03-31	2020-04-01	2020-04-30	By Month	2020	4	Kentucky	Female	18-29 years	0	30	0	0			One or more data cells have counts between 1-9 and have been suppressed in accordance with NCHS confidentiality standards.
2021-03-31	2020-04-01	2020-04-30	By Month	2020	4	Kentucky	Female	25-34 years	0	30	0	0	0	0
2021-03-31	2020-04-01	2020-04-30	By Month	2020	4	Kentucky	Female	30-39 years	0	35	0	0	0	0
2021-03-31	2020-04-01	2020-04-30	By Month	2020	4	Kentucky	Female	35-44 years	0	62		0	0		One or more data cells have counts between 1-9 and have been suppressed in accordance with NCHS confidentiality standards.
2021-03-31	2020-04-01	2020-04-30	By Month	2020	4	Kentucky	Female	40-49 years	0	95		0	0		One or more data cells have counts between 1-9 and have been suppressed in accordance with NCHS confidentiality standards.
2021-03-31	2020-04-01	2020-04-30	By Month	2020	4	Kentucky	Female	45-54 years		122			0		One or more data cells have counts between 1-9 and have been suppressed in accordance with NCHS confidentiality standards.
2021-03-31	2020-04-01	2020-04-30	By Month	2020	4	Kentucky	Female	50-64 years	15	325	32	11		37	One or more data cells have counts between 1-9 and have been suppressed in accordance with NCHS confidentiality standards.
2021-03-31	2020-04-01	2020-04-30	By Month	2020	4	Kentucky	Female	55-64 years	12	260	27			31	One or more data cells have counts between 1-9 and have been suppressed in accordance with NCHS confidentiality standards.
2021-03-31	2020-04-01	2020-04-30	By Month	2020	4	Kentucky	Female	65-74 years	20	390	37	10		48	One or more data cells have counts between 1-9 and have been suppressed in accordance with NCHS confidentiality standards.
2021-03-31	2020-04-01	2020-04-30	By Month	2020	4	Kentucky	Female	75-84 years	35	534	70	23	0	82
2021-03-31	2020-04-01	2020-04-30	By Month	2020	4	Kentucky	Female	85 years and over	68	665	81	28		122	One or more data cells have counts between 1-9 and have been suppressed in accordance with NCHS confidentiality standards.
2021-03-31	2020-05-01	2020-05-31	By Month	2020	5	Kentucky	All Sexes	All Ages	224	4413	402	102	0	524
2021-03-31	2020-05-01	2020-05-31	By Month	2020	5	Kentucky	All Sexes	Under 1 year	0	24	0	0	0	0
2021-03-31	2020-05-01	2020-05-31	By Month	2020	5	Kentucky	All Sexes	0-17 years	0	51	0	0	0	0
2021-03-31	2020-05-01	2020-05-31	By Month	2020	5	Kentucky	All Sexes	1-4 years	0		0	0	0	0	One or more data cells have counts between 1-9 and have been suppressed in accordance with NCHS confidentiality standards.
2021-03-31	2020-05-01	2020-05-31	By Month	2020	5	Kentucky	All Sexes	5-14 years	0	13	0	0	0	0
2021-03-31	2020-05-01	2020-05-31	By Month	2020	5	Kentucky	All Sexes	15-24 years	0	50	0	0	0	0
2021-03-31	2020-05-01	2020-05-31	By Month	2020	5	Kentucky	All Sexes	18-29 years	0	106	0	0	0	0
2021-03-31	2020-05-01	2020-05-31	By Month	2020	5	Kentucky	All Sexes	25-34 years		143		0	0		One or more data cells have counts between 1-9 and have been suppressed in accordance with NCHS confidentiality standards.
2021-03-31	2020-05-01	2020-05-31	By Month	2020	5	Kentucky	All Sexes	30-39 years		184		0	0		One or more data cells have counts between 1-9 and have been suppressed in accordance with NCHS confidentiality standards.
2021-03-31	2020-05-01	2020-05-31	By Month	2020	5	Kentucky	All Sexes	35-44 years		210		0	0	11	One or more data cells have counts between 1-9 and have been suppressed in accordance with NCHS confidentiality standards.
2021-03-31	2020-05-01	2020-05-31	By Month	2020	5	Kentucky	All Sexes	40-49 years		232	12		0	15	One or more data cells have counts between 1-9 and have been suppressed in accordance with NCHS confidentiality standards.
2021-03-31	2020-05-01	2020-05-31	By Month	2020	5	Kentucky	All Sexes	45-54 years		313	17		0	21	One or more data cells have counts between 1-9 and have been suppressed in accordance with NCHS confidentiality standards.
2021-03-31	2020-05-01	2020-05-31	By Month	2020	5	Kentucky	All Sexes	50-64 years	27	879	60	16	0	71
2021-03-31	2020-05-01	2020-05-31	By Month	2020	5	Kentucky	All Sexes	55-64 years	23	692	51	15	0	59
2021-03-31	2020-05-01	2020-05-31	By Month	2020	5	Kentucky	All Sexes	65-74 years	56	907	117	35	0	138
2021-03-31	2020-05-01	2020-05-31	By Month	2020	5	Kentucky	All Sexes	75-84 years	52	1023	100	22	0	130
2021-03-31	2020-05-01	2020-05-31	By Month	2020	5	Kentucky	All Sexes	85 years and over	84	1031	106	28	0	162
2021-03-31	2020-05-01	2020-05-31	By Month	2020	5	Kentucky	Male	All Ages	101	2335	208	51	0	258
2021-03-31	2020-05-01	2020-05-31	By Month	2020	5	Kentucky	Male	Under 1 year	0		0	0	0	0	One or more data cells have counts between 1-9 and have been suppressed in accordance with NCHS confidentiality standards.
2021-03-31	2020-05-01	2020-05-31	By Month	2020	5	Kentucky	Male	0-17 years	0	26	0	0	0	0
2021-03-31	2020-05-01	2020-05-31	By Month	2020	5	Kentucky	Male	1-4 years	0		0	0	0	0	One or more data cells have counts between 1-9 and have been suppressed in accordance with NCHS confidentiality standards.
2021-03-31	2020-05-01	2020-05-31	By Month	2020	5	Kentucky	Male	5-14 years	0		0	0	0	0	One or more data cells have counts between 1-9 and have been suppressed in accordance with NCHS confidentiality standards.
2021-03-31	2020-05-01	2020-05-31	By Month	2020	5	Kentucky	Male	15-24 years	0	36	0	0	0	0
2021-03-31	2020-05-01	2020-05-31	By Month	2020	5	Kentucky	Male	18-29 years	0	72	0	0	0	0
2021-03-31	2020-05-01	2020-05-31	By Month	2020	5	Kentucky	Male	25-34 years		95		0	0		One or more data cells have counts between 1-9 and have been suppressed in accordance with NCHS confidentiality standards.
2021-03-31	2020-05-01	2020-05-31	By Month	2020	5	Kentucky	Male	30-39 years		129		0	0		One or more data cells have counts between 1-9 and have been suppressed in accordance with NCHS confidentiality standards.
2021-03-31	2020-05-01	2020-05-31	By Month	2020	5	Kentucky	Male	35-44 years		143		0	0		One or more data cells have counts between 1-9 and have been suppressed in accordance with NCHS confidentiality standards.
2021-03-31	2020-05-01	2020-05-31	By Month	2020	5	Kentucky	Male	40-49 years		141		0	0	10	One or more data cells have counts between 1-9 and have been suppressed in accordance with NCHS confidentiality standards.
2021-03-31	2020-05-01	2020-05-31	By Month	2020	5	Kentucky	Male	45-54 years		197			0	12	One or more data cells have counts between 1-9 and have been suppressed in accordance with NCHS confidentiality standards.
2021-03-31	2020-05-01	2020-05-31	By Month	2020	5	Kentucky	Male	50-64 years	16	567	38	10	0	44
2021-03-31	2020-05-01	2020-05-31	By Month	2020	5	Kentucky	Male	55-64 years	12	443	34		0	37	One or more data cells have counts between 1-9 and have been suppressed in accordance with NCHS confidentiality standards.
2021-03-31	2020-05-01	2020-05-31	By Month	2020	5	Kentucky	Male	65-74 years	33	523	57	19	0	71
2021-03-31	2020-05-01	2020-05-31	By Month	2020	5	Kentucky	Male	75-84 years	22	507	49	12	0	59
2021-03-31	2020-05-01	2020-05-31	By Month	2020	5	Kentucky	Male	85 years and over	26	370	52	10	0	68
2021-03-31	2020-05-01	2020-05-31	By Month	2020	5	Kentucky	Female	All Ages	123	2078	194	51	0	266
2021-03-31	2020-05-01	2020-05-31	By Month	2020	5	Kentucky	Female	Under 1 year	0	15	0	0	0	0
2021-03-31	2020-05-01	2020-05-31	By Month	2020	5	Kentucky	Female	0-17 years	0	25	0	0	0	0
2021-03-31	2020-05-01	2020-05-31	By Month	2020	5	Kentucky	Female	1-4 years	0		0	0	0	0	One or more data cells have counts between 1-9 and have been suppressed in accordance with NCHS confidentiality standards.
2021-03-31	2020-05-01	2020-05-31	By Month	2020	5	Kentucky	Female	5-14 years	0		0	0	0	0	One or more data cells have counts between 1-9 and have been suppressed in accordance with NCHS confidentiality standards.
2021-03-31	2020-05-01	2020-05-31	By Month	2020	5	Kentucky	Female	15-24 years	0	14	0	0	0	0
2021-03-31	2020-05-01	2020-05-31	By Month	2020	5	Kentucky	Female	18-29 years	0	34	0	0	0	0
2021-03-31	2020-05-01	2020-05-31	By Month	2020	5	Kentucky	Female	25-34 years	0	48		0	0		One or more data cells have counts between 1-9 and have been suppressed in accordance with NCHS confidentiality standards.
2021-03-31	2020-05-01	2020-05-31	By Month	2020	5	Kentucky	Female	30-39 years	0	55		0	0		One or more data cells have counts between 1-9 and have been suppressed in accordance with NCHS confidentiality standards.
2021-03-31	2020-05-01	2020-05-31	By Month	2020	5	Kentucky	Female	35-44 years	0	67		0	0		One or more data cells have counts between 1-9 and have been suppressed in accordance with NCHS confidentiality standards.
2021-03-31	2020-05-01	2020-05-31	By Month	2020	5	Kentucky	Female	40-49 years		91			0		One or more data cells have counts between 1-9 and have been suppressed in accordance with NCHS confidentiality standards.
2021-03-31	2020-05-01	2020-05-31	By Month	2020	5	Kentucky	Female	45-54 years		116			0		One or more data cells have counts between 1-9 and have been suppressed in accordance with NCHS confidentiality standards.
2021-03-31	2020-05-01	2020-05-31	By Month	2020	5	Kentucky	Female	50-64 years	11	312	22		0	27	One or more data cells have counts between 1-9 and have been suppressed in accordance with NCHS confidentiality standards.
2021-03-31	2020-05-01	2020-05-31	By Month	2020	5	Kentucky	Female	55-64 years	11	249	17		0	22	One or more data cells have counts between 1-9 and have been suppressed in accordance with NCHS confidentiality standards.
2021-03-31	2020-05-01	2020-05-31	By Month	2020	5	Kentucky	Female	65-74 years	23	384	60	16	0	67
2021-03-31	2020-05-01	2020-05-31	By Month	2020	5	Kentucky	Female	75-84 years	30	516	51	10	0	71
2021-03-31	2020-05-01	2020-05-31	By Month	2020	5	Kentucky	Female	85 years and over	58	661	54	18	0	94
2021-03-31	2020-06-01	2020-06-30	By Month	2020	6	Kentucky	All Sexes	All Ages	155	4118	388	72		472	One or more data cells have counts between 1-9 and have been suppressed in accordance with NCHS confidentiality standards.
2021-03-31	2020-06-01	2020-06-30	By Month	2020	6	Kentucky	All Sexes	Under 1 year	0	26	0	0	0	0
2021-03-31	2020-06-01	2020-06-30	By Month	2020	6	Kentucky	All Sexes	0-17 years	0	44	0	0	0	0
2021-03-31	2020-06-01	2020-06-30	By Month	2020	6	Kentucky	All Sexes	1-4 years	0		0	0	0	0	One or more data cells have counts between 1-9 and have been suppressed in accordance with NCHS confidentiality standards.
2021-03-31	2020-06-01	2020-06-30	By Month	2020	6	Kentucky	All Sexes	5-14 years	0		0	0	0	0	One or more data cells have counts between 1-9 and have been suppressed in accordance with NCHS confidentiality standards.
2021-03-31	2020-06-01	2020-06-30	By Month	2020	6	Kentucky	All Sexes	15-24 years	0	59		0	0		One or more data cells have counts between 1-9 and have been suppressed in accordance with NCHS confidentiality standards.
2021-03-31	2020-06-01	2020-06-30	By Month	2020	6	Kentucky	All Sexes	18-29 years	0	92		0	0		One or more data cells have counts between 1-9 and have been suppressed in accordance with NCHS confidentiality standards.
2021-03-31	2020-06-01	2020-06-30	By Month	2020	6	Kentucky	All Sexes	25-34 years		110			0		One or more data cells have counts between 1-9 and have been suppressed in accordance with NCHS confidentiality standards.
2021-03-31	2020-06-01	2020-06-30	By Month	2020	6	Kentucky	All Sexes	30-39 years		157			0		One or more data cells have counts between 1-9 and have been suppressed in accordance with NCHS confidentiality standards.
2021-03-31	2020-06-01	2020-06-30	By Month	2020	6	Kentucky	All Sexes	35-44 years		169	11		0	12	One or more data cells have counts between 1-9 and have been suppressed in accordance with NCHS confidentiality standards.
2021-03-31	2020-06-01	2020-06-30	By Month	2020	6	Kentucky	All Sexes	40-49 years		207	14		0	19	One or more data cells have counts between 1-9 and have been suppressed in accordance with NCHS confidentiality standards.
2021-03-31	2020-06-01	2020-06-30	By Month	2020	6	Kentucky	All Sexes	45-54 years	12	304	23		0	29	One or more data cells have counts between 1-9 and have been suppressed in accordance with NCHS confidentiality standards.
2021-03-31	2020-06-01	2020-06-30	By Month	2020	6	Kentucky	All Sexes	50-64 years	18	829	69		0	80	One or more data cells have counts between 1-9 and have been suppressed in accordance with NCHS confidentiality standards.
2021-03-31	2020-06-01	2020-06-30	By Month	2020	6	Kentucky	All Sexes	55-64 years	11	651	53		0	62	One or more data cells have counts between 1-9 and have been suppressed in accordance with NCHS confidentiality standards.
2021-03-31	2020-06-01	2020-06-30	By Month	2020	6	Kentucky	All Sexes	65-74 years	30	903	94	15	0	109
2021-03-31	2020-06-01	2020-06-30	By Month	2020	6	Kentucky	All Sexes	75-84 years	40	943	109	22	0	127
2021-03-31	2020-06-01	2020-06-30	By Month	2020	6	Kentucky	All Sexes	85 years and over	57	943	93	23		128	One or more data cells have counts between 1-9 and have been suppressed in accordance with NCHS confidentiality standards.
2021-03-31	2020-06-01	2020-06-30	By Month	2020	6	Kentucky	Male	All Ages	74	2185	213	39		249	One or more data cells have counts between 1-9 and have been suppressed in accordance with NCHS confidentiality standards.
2021-03-31	2020-06-01	2020-06-30	By Month	2020	6	Kentucky	Male	Under 1 year	0	11	0	0	0	0
2021-03-31	2020-06-01	2020-06-30	By Month	2020	6	Kentucky	Male	0-17 years	0	24	0	0	0	0
2021-03-31	2020-06-01	2020-06-30	By Month	2020	6	Kentucky	Male	1-4 years	0		0	0	0	0	One or more data cells have counts between 1-9 and have been suppressed in accordance with NCHS confidentiality standards.
2021-03-31	2020-06-01	2020-06-30	By Month	2020	6	Kentucky	Male	5-14 years	0		0	0	0	0	One or more data cells have counts between 1-9 and have been suppressed in accordance with NCHS confidentiality standards.
2021-03-31	2020-06-01	2020-06-30	By Month	2020	6	Kentucky	Male	15-24 years	0	42		0	0		One or more data cells have counts between 1-9 and have been suppressed in accordance with NCHS confidentiality standards.
2021-03-31	2020-06-01	2020-06-30	By Month	2020	6	Kentucky	Male	18-29 years	0	64		0	0		One or more data cells have counts between 1-9 and have been suppressed in accordance with NCHS confidentiality standards.
2021-03-31	2020-06-01	2020-06-30	By Month	2020	6	Kentucky	Male	25-34 years		72			0		One or more data cells have counts between 1-9 and have been suppressed in accordance with NCHS confidentiality standards.
2021-03-31	2020-06-01	2020-06-30	By Month	2020	6	Kentucky	Male	30-39 years		98			0		One or more data cells have counts between 1-9 and have been suppressed in accordance with NCHS confidentiality standards.
2021-03-31	2020-06-01	2020-06-30	By Month	2020	6	Kentucky	Male	35-44 years		104			0		One or more data cells have counts between 1-9 and have been suppressed in accordance with NCHS confidentiality standards.
2021-03-31	2020-06-01	2020-06-30	By Month	2020	6	Kentucky	Male	40-49 years		131			0	10	One or more data cells have counts between 1-9 and have been suppressed in accordance with NCHS confidentiality standards.
2021-03-31	2020-06-01	2020-06-30	By Month	2020	6	Kentucky	Male	45-54 years		184	13		0	15	One or more data cells have counts between 1-9 and have been suppressed in accordance with NCHS confidentiality standards.
2021-03-31	2020-06-01	2020-06-30	By Month	2020	6	Kentucky	Male	50-64 years		478	39		0	44	One or more data cells have counts between 1-9 and have been suppressed in accordance with NCHS confidentiality standards.
2021-03-31	2020-06-01	2020-06-30	By Month	2020	6	Kentucky	Male	55-64 years		374	31		0	36	One or more data cells have counts between 1-9 and have been suppressed in accordance with NCHS confidentiality standards.
2021-03-31	2020-06-01	2020-06-30	By Month	2020	6	Kentucky	Male	65-74 years	23	524	56	11	0	68
2021-03-31	2020-06-01	2020-06-30	By Month	2020	6	Kentucky	Male	75-84 years	15	488	58		0	66	One or more data cells have counts between 1-9 and have been suppressed in accordance with NCHS confidentiality standards.
2021-03-31	2020-06-01	2020-06-30	By Month	2020	6	Kentucky	Male	85 years and over	21	378	46	13		55	One or more data cells have counts between 1-9 and have been suppressed in accordance with NCHS confidentiality standards.
2021-03-31	2020-06-01	2020-06-30	By Month	2020	6	Kentucky	Female	All Ages	81	1933	175	33	0	223
2021-03-31	2020-06-01	2020-06-30	By Month	2020	6	Kentucky	Female	Under 1 year	0	15	0	0	0	0
2021-03-31	2020-06-01	2020-06-30	By Month	2020	6	Kentucky	Female	0-17 years	0	20	0	0	0	0
2021-03-31	2020-06-01	2020-06-30	By Month	2020	6	Kentucky	Female	1-4 years	0		0	0	0	0	One or more data cells have counts between 1-9 and have been suppressed in accordance with NCHS confidentiality standards.
2021-03-31	2020-06-01	2020-06-30	By Month	2020	6	Kentucky	Female	5-14 years	0		0	0	0	0	One or more data cells have counts between 1-9 and have been suppressed in accordance with NCHS confidentiality standards.
2021-03-31	2020-06-01	2020-06-30	By Month	2020	6	Kentucky	Female	15-24 years	0	17	0	0	0	0
2021-03-31	2020-06-01	2020-06-30	By Month	2020	6	Kentucky	Female	18-29 years	0	28	0	0	0	0
2021-03-31	2020-06-01	2020-06-30	By Month	2020	6	Kentucky	Female	25-34 years		38			0		One or more data cells have counts between 1-9 and have been suppressed in accordance with NCHS confidentiality standards.
2021-03-31	2020-06-01	2020-06-30	By Month	2020	6	Kentucky	Female	30-39 years		59			0		One or more data cells have counts between 1-9 and have been suppressed in accordance with NCHS confidentiality standards.
2021-03-31	2020-06-01	2020-06-30	By Month	2020	6	Kentucky	Female	35-44 years		65		0	0		One or more data cells have counts between 1-9 and have been suppressed in accordance with NCHS confidentiality standards.
2021-03-31	2020-06-01	2020-06-30	By Month	2020	6	Kentucky	Female	40-49 years		76		0	0		One or more data cells have counts between 1-9 and have been suppressed in accordance with NCHS confidentiality standards.
2021-03-31	2020-06-01	2020-06-30	By Month	2020	6	Kentucky	Female	45-54 years		120	10		0	14	One or more data cells have counts between 1-9 and have been suppressed in accordance with NCHS confidentiality standards.
2021-03-31	2020-06-01	2020-06-30	By Month	2020	6	Kentucky	Female	50-64 years		351	30		0	36	One or more data cells have counts between 1-9 and have been suppressed in accordance with NCHS confidentiality standards.
2021-03-31	2020-06-01	2020-06-30	By Month	2020	6	Kentucky	Female	55-64 years		277	22		0	26	One or more data cells have counts between 1-9 and have been suppressed in accordance with NCHS confidentiality standards.
2021-03-31	2020-06-01	2020-06-30	By Month	2020	6	Kentucky	Female	65-74 years		379	38		0	41	One or more data cells have counts between 1-9 and have been suppressed in accordance with NCHS confidentiality standards.
2021-03-31	2020-06-01	2020-06-30	By Month	2020	6	Kentucky	Female	75-84 years	25	455	51	15	0	61
2021-03-31	2020-06-01	2020-06-30	By Month	2020	6	Kentucky	Female	85 years and over	36	565	47	10	0	73
2021-03-31	2020-07-01	2020-07-31	By Month	2020	7	Kentucky	All Sexes	All Ages	182	4420	349	69		463	One or more data cells have counts between 1-9 and have been suppressed in accordance with NCHS confidentiality standards.
2021-03-31	2020-07-01	2020-07-31	By Month	2020	7	Kentucky	All Sexes	Under 1 year	0	22	0	0	0	0
2021-03-31	2020-07-01	2020-07-31	By Month	2020	7	Kentucky	All Sexes	0-17 years	0	37	0	0	0	0
2021-03-31	2020-07-01	2020-07-31	By Month	2020	7	Kentucky	All Sexes	1-4 years	0		0	0	0	0	One or more data cells have counts between 1-9 and have been suppressed in accordance with NCHS confidentiality standards.
2021-03-31	2020-07-01	2020-07-31	By Month	2020	7	Kentucky	All Sexes	5-14 years	0		0	0	0	0	One or more data cells have counts between 1-9 and have been suppressed in accordance with NCHS confidentiality standards.
2021-03-31	2020-07-01	2020-07-31	By Month	2020	7	Kentucky	All Sexes	15-24 years	0	71		0	0		One or more data cells have counts between 1-9 and have been suppressed in accordance with NCHS confidentiality standards.
2021-03-31	2020-07-01	2020-07-31	By Month	2020	7	Kentucky	All Sexes	18-29 years	0	123		0	0		One or more data cells have counts between 1-9 and have been suppressed in accordance with NCHS confidentiality standards.
2021-03-31	2020-07-01	2020-07-31	By Month	2020	7	Kentucky	All Sexes	25-34 years	0	130		0	0		One or more data cells have counts between 1-9 and have been suppressed in accordance with NCHS confidentiality standards.
2021-03-31	2020-07-01	2020-07-31	By Month	2020	7	Kentucky	All Sexes	30-39 years		162		0	0		One or more data cells have counts between 1-9 and have been suppressed in accordance with NCHS confidentiality standards.
2021-03-31	2020-07-01	2020-07-31	By Month	2020	7	Kentucky	All Sexes	35-44 years		202			0		One or more data cells have counts between 1-9 and have been suppressed in accordance with NCHS confidentiality standards.
2021-03-31	2020-07-01	2020-07-31	By Month	2020	7	Kentucky	All Sexes	40-49 years		239	15		0	16	One or more data cells have counts between 1-9 and have been suppressed in accordance with NCHS confidentiality standards.
2021-03-31	2020-07-01	2020-07-31	By Month	2020	7	Kentucky	All Sexes	45-54 years		320	25		0	27	One or more data cells have counts between 1-9 and have been suppressed in accordance with NCHS confidentiality standards.
2021-03-31	2020-07-01	2020-07-31	By Month	2020	7	Kentucky	All Sexes	50-64 years	26	854	61	14		74	One or more data cells have counts between 1-9 and have been suppressed in accordance with NCHS confidentiality standards.
2021-03-31	2020-07-01	2020-07-31	By Month	2020	7	Kentucky	All Sexes	55-64 years	23	662	48	12		60	One or more data cells have counts between 1-9 and have been suppressed in accordance with NCHS confidentiality standards.
2021-03-31	2020-07-01	2020-07-31	By Month	2020	7	Kentucky	All Sexes	65-74 years	46	935	81	18	0	109
2021-03-31	2020-07-01	2020-07-31	By Month	2020	7	Kentucky	All Sexes	75-84 years	45	1021	109	20	0	134
2021-03-31	2020-07-01	2020-07-31	By Month	2020	7	Kentucky	All Sexes	85 years and over	59	1049	78	14	0	123
2021-03-31	2020-07-01	2020-07-31	By Month	2020	7	Kentucky	Male	All Ages	83	2304	180	36	0	227
2021-03-31	2020-07-01	2020-07-31	By Month	2020	7	Kentucky	Male	Under 1 year	0	14	0	0	0	0
2021-03-31	2020-07-01	2020-07-31	By Month	2020	7	Kentucky	Male	0-17 years	0	24	0	0	0	0
2021-03-31	2020-07-01	2020-07-31	By Month	2020	7	Kentucky	Male	1-4 years	0		0	0	0	0	One or more data cells have counts between 1-9 and have been suppressed in accordance with NCHS confidentiality standards.
2021-03-31	2020-07-01	2020-07-31	By Month	2020	7	Kentucky	Male	5-14 years	0		0	0	0	0	One or more data cells have counts between 1-9 and have been suppressed in accordance with NCHS confidentiality standards.
2021-03-31	2020-07-01	2020-07-31	By Month	2020	7	Kentucky	Male	15-24 years	0	52		0	0		One or more data cells have counts between 1-9 and have been suppressed in accordance with NCHS confidentiality standards.
2021-03-31	2020-07-01	2020-07-31	By Month	2020	7	Kentucky	Male	18-29 years	0	91		0	0		One or more data cells have counts between 1-9 and have been suppressed in accordance with NCHS confidentiality standards.
2021-03-31	2020-07-01	2020-07-31	By Month	2020	7	Kentucky	Male	25-34 years	0	97		0	0		One or more data cells have counts between 1-9 and have been suppressed in accordance with NCHS confidentiality standards.
2021-03-31	2020-07-01	2020-07-31	By Month	2020	7	Kentucky	Male	30-39 years		119		0	0		One or more data cells have counts between 1-9 and have been suppressed in accordance with NCHS confidentiality standards.
2021-03-31	2020-07-01	2020-07-31	By Month	2020	7	Kentucky	Male	35-44 years		144			0		One or more data cells have counts between 1-9 and have been suppressed in accordance with NCHS confidentiality standards.
2021-03-31	2020-07-01	2020-07-31	By Month	2020	7	Kentucky	Male	40-49 years		152			0		One or more data cells have counts between 1-9 and have been suppressed in accordance with NCHS confidentiality standards.
2021-03-31	2020-07-01	2020-07-31	By Month	2020	7	Kentucky	Male	45-54 years		183	12		0	12	One or more data cells have counts between 1-9 and have been suppressed in accordance with NCHS confidentiality standards.
2021-03-31	2020-07-01	2020-07-31	By Month	2020	7	Kentucky	Male	50-64 years	13	524	35		0	42	One or more data cells have counts between 1-9 and have been suppressed in accordance with NCHS confidentiality standards.
2021-03-31	2020-07-01	2020-07-31	By Month	2020	7	Kentucky	Male	55-64 years	12	416	28		0	35	One or more data cells have counts between 1-9 and have been suppressed in accordance with NCHS confidentiality standards.
2021-03-31	2020-07-01	2020-07-31	By Month	2020	7	Kentucky	Male	65-74 years	27	530	46	14	0	59
2021-03-31	2020-07-01	2020-07-31	By Month	2020	7	Kentucky	Male	75-84 years	27	494	60	12	0	75
2021-03-31	2020-07-01	2020-07-31	By Month	2020	7	Kentucky	Male	85 years and over	13	370	29		0	39	One or more data cells have counts between 1-9 and have been suppressed in accordance with NCHS confidentiality standards.
2021-03-31	2020-07-01	2020-07-31	By Month	2020	7	Kentucky	Female	All Ages	99	2116	169	33		236	One or more data cells have counts between 1-9 and have been suppressed in accordance with NCHS confidentiality standards.
2021-03-31	2020-07-01	2020-07-31	By Month	2020	7	Kentucky	Female	Under 1 year	0		0	0	0	0	One or more data cells have counts between 1-9 and have been suppressed in accordance with NCHS confidentiality standards.
2021-03-31	2020-07-01	2020-07-31	By Month	2020	7	Kentucky	Female	0-17 years	0	13	0	0	0	0
2021-03-31	2020-07-01	2020-07-31	By Month	2020	7	Kentucky	Female	1-4 years	0		0	0	0	0	One or more data cells have counts between 1-9 and have been suppressed in accordance with NCHS confidentiality standards.
2021-03-31	2020-07-01	2020-07-31	By Month	2020	7	Kentucky	Female	5-14 years	0		0	0	0	0	One or more data cells have counts between 1-9 and have been suppressed in accordance with NCHS confidentiality standards.
2021-03-31	2020-07-01	2020-07-31	By Month	2020	7	Kentucky	Female	15-24 years	0	19	0	0	0	0
2021-03-31	2020-07-01	2020-07-31	By Month	2020	7	Kentucky	Female	18-29 years	0	32		0	0		One or more data cells have counts between 1-9 and have been suppressed in accordance with NCHS confidentiality standards.
2021-03-31	2020-07-01	2020-07-31	By Month	2020	7	Kentucky	Female	25-34 years	0	33		0	0		One or more data cells have counts between 1-9 and have been suppressed in accordance with NCHS confidentiality standards.
2021-03-31	2020-07-01	2020-07-31	By Month	2020	7	Kentucky	Female	30-39 years	0	43		0	0		One or more data cells have counts between 1-9 and have been suppressed in accordance with NCHS confidentiality standards.
2021-03-31	2020-07-01	2020-07-31	By Month	2020	7	Kentucky	Female	35-44 years		58			0		One or more data cells have counts between 1-9 and have been suppressed in accordance with NCHS confidentiality standards.
2021-03-31	2020-07-01	2020-07-31	By Month	2020	7	Kentucky	Female	40-49 years		87			0		One or more data cells have counts between 1-9 and have been suppressed in accordance with NCHS confidentiality standards.
2021-03-31	2020-07-01	2020-07-31	By Month	2020	7	Kentucky	Female	45-54 years		137	13		0	15	One or more data cells have counts between 1-9 and have been suppressed in accordance with NCHS confidentiality standards.
2021-03-31	2020-07-01	2020-07-31	By Month	2020	7	Kentucky	Female	50-64 years	13	330	26			32	One or more data cells have counts between 1-9 and have been suppressed in accordance with NCHS confidentiality standards.
2021-03-31	2020-07-01	2020-07-31	By Month	2020	7	Kentucky	Female	55-64 years	11	246	20			25	One or more data cells have counts between 1-9 and have been suppressed in accordance with NCHS confidentiality standards.
2021-03-31	2020-07-01	2020-07-31	By Month	2020	7	Kentucky	Female	65-74 years	19	405	35		0	50	One or more data cells have counts between 1-9 and have been suppressed in accordance with NCHS confidentiality standards.
2021-03-31	2020-07-01	2020-07-31	By Month	2020	7	Kentucky	Female	75-84 years	18	527	49		0	59	One or more data cells have counts between 1-9 and have been suppressed in accordance with NCHS confidentiality standards.
2021-03-31	2020-07-01	2020-07-31	By Month	2020	7	Kentucky	Female	85 years and over	46	679	49	11	0	84
2021-03-31	2020-08-01	2020-08-31	By Month	2020	8	Kentucky	All Sexes	All Ages	303	4540	423	141		585	One or more data cells have counts between 1-9 and have been suppressed in accordance with NCHS confidentiality standards.
2021-03-31	2020-08-01	2020-08-31	By Month	2020	8	Kentucky	All Sexes	Under 1 year	0	30		0	0		One or more data cells have counts between 1-9 and have been suppressed in accordance with NCHS confidentiality standards.
2021-03-31	2020-08-01	2020-08-31	By Month	2020	8	Kentucky	All Sexes	0-17 years	0	51		0	0		One or more data cells have counts between 1-9 and have been suppressed in accordance with NCHS confidentiality standards.
2021-03-31	2020-08-01	2020-08-31	By Month	2020	8	Kentucky	All Sexes	1-4 years	0		0	0	0	0	One or more data cells have counts between 1-9 and have been suppressed in accordance with NCHS confidentiality standards.
2021-03-31	2020-08-01	2020-08-31	By Month	2020	8	Kentucky	All Sexes	5-14 years	0		0	0	0	0	One or more data cells have counts between 1-9 and have been suppressed in accordance with NCHS confidentiality standards.
2021-03-31	2020-08-01	2020-08-31	By Month	2020	8	Kentucky	All Sexes	15-24 years	0	65	0	0	0	0
2021-03-31	2020-08-01	2020-08-31	By Month	2020	8	Kentucky	All Sexes	18-29 years	0	107		0	0		One or more data cells have counts between 1-9 and have been suppressed in accordance with NCHS confidentiality standards.
2021-03-31	2020-08-01	2020-08-31	By Month	2020	8	Kentucky	All Sexes	25-34 years	0	126		0	0		One or more data cells have counts between 1-9 and have been suppressed in accordance with NCHS confidentiality standards.
2021-03-31	2020-08-01	2020-08-31	By Month	2020	8	Kentucky	All Sexes	30-39 years		161			0		One or more data cells have counts between 1-9 and have been suppressed in accordance with NCHS confidentiality standards.
2021-03-31	2020-08-01	2020-08-31	By Month	2020	8	Kentucky	All Sexes	35-44 years		179	10		0	12	One or more data cells have counts between 1-9 and have been suppressed in accordance with NCHS confidentiality standards.
2021-03-31	2020-08-01	2020-08-31	By Month	2020	8	Kentucky	All Sexes	40-49 years		221	11		0	15	One or more data cells have counts between 1-9 and have been suppressed in accordance with NCHS confidentiality standards.
2021-03-31	2020-08-01	2020-08-31	By Month	2020	8	Kentucky	All Sexes	45-54 years	10	337	12		0	21	One or more data cells have counts between 1-9 and have been suppressed in accordance with NCHS confidentiality standards.
2021-03-31	2020-08-01	2020-08-31	By Month	2020	8	Kentucky	All Sexes	50-64 years	45	924	82	19	0	108
2021-03-31	2020-08-01	2020-08-31	By Month	2020	8	Kentucky	All Sexes	55-64 years	37	717	74	18	0	93
2021-03-31	2020-08-01	2020-08-31	By Month	2020	8	Kentucky	All Sexes	65-74 years	78	1015	111	36		153	One or more data cells have counts between 1-9 and have been suppressed in accordance with NCHS confidentiality standards.
2021-03-31	2020-08-01	2020-08-31	By Month	2020	8	Kentucky	All Sexes	75-84 years	95	1072	118	46	0	167
2021-03-31	2020-08-01	2020-08-31	By Month	2020	8	Kentucky	All Sexes	85 years and over	77	989	96	36	0	137
2021-03-31	2020-08-01	2020-08-31	By Month	2020	8	Kentucky	Male	All Ages	149	2356	238	81		306	One or more data cells have counts between 1-9 and have been suppressed in accordance with NCHS confidentiality standards.
2021-03-31	2020-08-01	2020-08-31	By Month	2020	8	Kentucky	Male	Under 1 year	0	21	0	0	0	0
2021-03-31	2020-08-01	2020-08-31	By Month	2020	8	Kentucky	Male	0-17 years	0	36	0	0	0	0
2021-03-31	2020-08-01	2020-08-31	By Month	2020	8	Kentucky	Male	1-4 years	0		0	0	0	0	One or more data cells have counts between 1-9 and have been suppressed in accordance with NCHS confidentiality standards.
2021-03-31	2020-08-01	2020-08-31	By Month	2020	8	Kentucky	Male	5-14 years	0		0	0	0	0	One or more data cells have counts between 1-9 and have been suppressed in accordance with NCHS confidentiality standards.
2021-03-31	2020-08-01	2020-08-31	By Month	2020	8	Kentucky	Male	15-24 years	0	48	0	0	0	0
2021-03-31	2020-08-01	2020-08-31	By Month	2020	8	Kentucky	Male	18-29 years	0	76	0	0	0	0
2021-03-31	2020-08-01	2020-08-31	By Month	2020	8	Kentucky	Male	25-34 years	0	86	0	0	0	0
2021-03-31	2020-08-01	2020-08-31	By Month	2020	8	Kentucky	Male	30-39 years		105			0		One or more data cells have counts between 1-9 and have been suppressed in accordance with NCHS confidentiality standards.
2021-03-31	2020-08-01	2020-08-31	By Month	2020	8	Kentucky	Male	35-44 years		120			0		One or more data cells have counts between 1-9 and have been suppressed in accordance with NCHS confidentiality standards.
2021-03-31	2020-08-01	2020-08-31	By Month	2020	8	Kentucky	Male	40-49 years		155			0	12	One or more data cells have counts between 1-9 and have been suppressed in accordance with NCHS confidentiality standards.
2021-03-31	2020-08-01	2020-08-31	By Month	2020	8	Kentucky	Male	45-54 years		218			0	15	One or more data cells have counts between 1-9 and have been suppressed in accordance with NCHS confidentiality standards.
2021-03-31	2020-08-01	2020-08-31	By Month	2020	8	Kentucky	Male	50-64 years	28	547	48	11	0	65
2021-03-31	2020-08-01	2020-08-31	By Month	2020	8	Kentucky	Male	55-64 years	21	421	44	10	0	55
2021-03-31	2020-08-01	2020-08-31	By Month	2020	8	Kentucky	Male	65-74 years	41	552	70	23		88	One or more data cells have counts between 1-9 and have been suppressed in accordance with NCHS confidentiality standards.
2021-03-31	2020-08-01	2020-08-31	By Month	2020	8	Kentucky	Male	75-84 years	45	540	66	26	0	85
2021-03-31	2020-08-01	2020-08-31	By Month	2020	8	Kentucky	Male	85 years and over	28	345	44	17	0	55
2021-03-31	2020-08-01	2020-08-31	By Month	2020	8	Kentucky	Female	All Ages	154	2184	185	60		279	One or more data cells have counts between 1-9 and have been suppressed in accordance with NCHS confidentiality standards.
2021-03-31	2020-08-01	2020-08-31	By Month	2020	8	Kentucky	Female	Under 1 year	0			0	0		One or more data cells have counts between 1-9 and have been suppressed in accordance with NCHS confidentiality standards.
2021-03-31	2020-08-01	2020-08-31	By Month	2020	8	Kentucky	Female	0-17 years	0	15		0	0		One or more data cells have counts between 1-9 and have been suppressed in accordance with NCHS confidentiality standards.
2021-03-31	2020-08-01	2020-08-31	By Month	2020	8	Kentucky	Female	1-4 years	0		0	0	0	0	One or more data cells have counts between 1-9 and have been suppressed in accordance with NCHS confidentiality standards.
2021-03-31	2020-08-01	2020-08-31	By Month	2020	8	Kentucky	Female	5-14 years	0		0	0	0	0	One or more data cells have counts between 1-9 and have been suppressed in accordance with NCHS confidentiality standards.
2021-03-31	2020-08-01	2020-08-31	By Month	2020	8	Kentucky	Female	15-24 years	0	17	0	0	0	0
2021-03-31	2020-08-01	2020-08-31	By Month	2020	8	Kentucky	Female	18-29 years	0	31		0	0		One or more data cells have counts between 1-9 and have been suppressed in accordance with NCHS confidentiality standards.
2021-03-31	2020-08-01	2020-08-31	By Month	2020	8	Kentucky	Female	25-34 years	0	40		0	0		One or more data cells have counts between 1-9 and have been suppressed in accordance with NCHS confidentiality standards.
2021-03-31	2020-08-01	2020-08-31	By Month	2020	8	Kentucky	Female	30-39 years	0	56		0	0		One or more data cells have counts between 1-9 and have been suppressed in accordance with NCHS confidentiality standards.
2021-03-31	2020-08-01	2020-08-31	By Month	2020	8	Kentucky	Female	35-44 years		59		0	0		One or more data cells have counts between 1-9 and have been suppressed in accordance with NCHS confidentiality standards.
2021-03-31	2020-08-01	2020-08-31	By Month	2020	8	Kentucky	Female	40-49 years		66		0	0		One or more data cells have counts between 1-9 and have been suppressed in accordance with NCHS confidentiality standards.
2021-03-31	2020-08-01	2020-08-31	By Month	2020	8	Kentucky	Female	45-54 years		119		0	0		One or more data cells have counts between 1-9 and have been suppressed in accordance with NCHS confidentiality standards.
2021-03-31	2020-08-01	2020-08-31	By Month	2020	8	Kentucky	Female	50-64 years	17	377	34		0	43	One or more data cells have counts between 1-9 and have been suppressed in accordance with NCHS confidentiality standards.
2021-03-31	2020-08-01	2020-08-31	By Month	2020	8	Kentucky	Female	55-64 years	16	296	30		0	38	One or more data cells have counts between 1-9 and have been suppressed in accordance with NCHS confidentiality standards.
2021-03-31	2020-08-01	2020-08-31	By Month	2020	8	Kentucky	Female	65-74 years	37	463	41	13		65	One or more data cells have counts between 1-9 and have been suppressed in accordance with NCHS confidentiality standards.
2021-03-31	2020-08-01	2020-08-31	By Month	2020	8	Kentucky	Female	75-84 years	50	532	52	20	0	82
2021-03-31	2020-08-01	2020-08-31	By Month	2020	8	Kentucky	Female	85 years and over	49	644	52	19	0	82
2021-03-31	2020-09-01	2020-09-30	By Month	2020	9	Kentucky	All Sexes	All Ages	294	4397	389	132		552	One or more data cells have counts between 1-9 and have been suppressed in accordance with NCHS confidentiality standards.
2021-03-31	2020-09-01	2020-09-30	By Month	2020	9	Kentucky	All Sexes	Under 1 year		26		0	0		One or more data cells have counts between 1-9 and have been suppressed in accordance with NCHS confidentiality standards.
2021-03-31	2020-09-01	2020-09-30	By Month	2020	9	Kentucky	All Sexes	0-17 years		43		0	0		One or more data cells have counts between 1-9 and have been suppressed in accordance with NCHS confidentiality standards.
2021-03-31	2020-09-01	2020-09-30	By Month	2020	9	Kentucky	All Sexes	1-4 years	0		0	0	0	0	One or more data cells have counts between 1-9 and have been suppressed in accordance with NCHS confidentiality standards.
2021-03-31	2020-09-01	2020-09-30	By Month	2020	9	Kentucky	All Sexes	5-14 years	0		0	0	0	0	One or more data cells have counts between 1-9 and have been suppressed in accordance with NCHS confidentiality standards.
2021-03-31	2020-09-01	2020-09-30	By Month	2020	9	Kentucky	All Sexes	15-24 years	0	51		0	0		One or more data cells have counts between 1-9 and have been suppressed in accordance with NCHS confidentiality standards.
2021-03-31	2020-09-01	2020-09-30	By Month	2020	9	Kentucky	All Sexes	18-29 years		96			0		One or more data cells have counts between 1-9 and have been suppressed in accordance with NCHS confidentiality standards.
2021-03-31	2020-09-01	2020-09-30	By Month	2020	9	Kentucky	All Sexes	25-34 years		123			0		One or more data cells have counts between 1-9 and have been suppressed in accordance with NCHS confidentiality standards.
2021-03-31	2020-09-01	2020-09-30	By Month	2020	9	Kentucky	All Sexes	30-39 years	0	158		0	0		One or more data cells have counts between 1-9 and have been suppressed in accordance with NCHS confidentiality standards.
2021-03-31	2020-09-01	2020-09-30	By Month	2020	9	Kentucky	All Sexes	35-44 years		176	11		0	13	One or more data cells have counts between 1-9 and have been suppressed in accordance with NCHS confidentiality standards.
2021-03-31	2020-09-01	2020-09-30	By Month	2020	9	Kentucky	All Sexes	40-49 years		222	18		0	21	One or more data cells have counts between 1-9 and have been suppressed in accordance with NCHS confidentiality standards.
2021-03-31	2020-09-01	2020-09-30	By Month	2020	9	Kentucky	All Sexes	45-54 years		304	21		0	26	One or more data cells have counts between 1-9 and have been suppressed in accordance with NCHS confidentiality standards.
2021-03-31	2020-09-01	2020-09-30	By Month	2020	9	Kentucky	All Sexes	50-64 years	28	824	53	12		70	One or more data cells have counts between 1-9 and have been suppressed in accordance with NCHS confidentiality standards.
2021-03-31	2020-09-01	2020-09-30	By Month	2020	9	Kentucky	All Sexes	55-64 years	22	651	41	10		54	One or more data cells have counts between 1-9 and have been suppressed in accordance with NCHS confidentiality standards.
2021-03-31	2020-09-01	2020-09-30	By Month	2020	9	Kentucky	All Sexes	65-74 years	54	920	86	29	0	111
2021-03-31	2020-09-01	2020-09-30	By Month	2020	9	Kentucky	All Sexes	75-84 years	93	1092	125	46	0	172
2021-03-31	2020-09-01	2020-09-30	By Month	2020	9	Kentucky	All Sexes	85 years and over	111	1042	99	41	0	169
2021-03-31	2020-09-01	2020-09-30	By Month	2020	9	Kentucky	Male	All Ages	146	2303	214	77		284	One or more data cells have counts between 1-9 and have been suppressed in accordance with NCHS confidentiality standards.
2021-03-31	2020-09-01	2020-09-30	By Month	2020	9	Kentucky	Male	Under 1 year		18	0	0	0		One or more data cells have counts between 1-9 and have been suppressed in accordance with NCHS confidentiality standards.
2021-03-31	2020-09-01	2020-09-30	By Month	2020	9	Kentucky	Male	0-17 years		25	0	0	0		One or more data cells have counts between 1-9 and have been suppressed in accordance with NCHS confidentiality standards.
2021-03-31	2020-09-01	2020-09-30	By Month	2020	9	Kentucky	Male	1-4 years	0		0	0	0	0	One or more data cells have counts between 1-9 and have been suppressed in accordance with NCHS confidentiality standards.
2021-03-31	2020-09-01	2020-09-30	By Month	2020	9	Kentucky	Male	5-14 years	0		0	0	0	0	One or more data cells have counts between 1-9 and have been suppressed in accordance with NCHS confidentiality standards.
2021-03-31	2020-09-01	2020-09-30	By Month	2020	9	Kentucky	Male	15-24 years	0	33	0	0	0	0
2021-03-31	2020-09-01	2020-09-30	By Month	2020	9	Kentucky	Male	18-29 years	0	63	0	0	0	0
2021-03-31	2020-09-01	2020-09-30	By Month	2020	9	Kentucky	Male	25-34 years	0	77		0	0		One or more data cells have counts between 1-9 and have been suppressed in accordance with NCHS confidentiality standards.
2021-03-31	2020-09-01	2020-09-30	By Month	2020	9	Kentucky	Male	30-39 years	0	98		0	0		One or more data cells have counts between 1-9 and have been suppressed in accordance with NCHS confidentiality standards.
2021-03-31	2020-09-01	2020-09-30	By Month	2020	9	Kentucky	Male	35-44 years		111			0		One or more data cells have counts between 1-9 and have been suppressed in accordance with NCHS confidentiality standards.
2021-03-31	2020-09-01	2020-09-30	By Month	2020	9	Kentucky	Male	40-49 years		141	12		0	13	One or more data cells have counts between 1-9 and have been suppressed in accordance with NCHS confidentiality standards.
2021-03-31	2020-09-01	2020-09-30	By Month	2020	9	Kentucky	Male	45-54 years		197	15		0	17	One or more data cells have counts between 1-9 and have been suppressed in accordance with NCHS confidentiality standards.
2021-03-31	2020-09-01	2020-09-30	By Month	2020	9	Kentucky	Male	50-64 years	15	498	32			39	One or more data cells have counts between 1-9 and have been suppressed in accordance with NCHS confidentiality standards.
2021-03-31	2020-09-01	2020-09-30	By Month	2020	9	Kentucky	Male	55-64 years	11	384	23			28	One or more data cells have counts between 1-9 and have been suppressed in accordance with NCHS confidentiality standards.
2021-03-31	2020-09-01	2020-09-30	By Month	2020	9	Kentucky	Male	65-74 years	30	518	48	18	0	60
2021-03-31	2020-09-01	2020-09-30	By Month	2020	9	Kentucky	Male	75-84 years	45	561	66	25	0	86
2021-03-31	2020-09-01	2020-09-30	By Month	2020	9	Kentucky	Male	85 years and over	53	399	54	24	0	83
2021-03-31	2020-09-01	2020-09-30	By Month	2020	9	Kentucky	Female	All Ages	148	2094	175	55	0	268
2021-03-31	2020-09-01	2020-09-30	By Month	2020	9	Kentucky	Female	Under 1 year	0			0	0		One or more data cells have counts between 1-9 and have been suppressed in accordance with NCHS confidentiality standards.
2021-03-31	2020-09-01	2020-09-30	By Month	2020	9	Kentucky	Female	0-17 years	0	18		0	0		One or more data cells have counts between 1-9 and have been suppressed in accordance with NCHS confidentiality standards.
2021-03-31	2020-09-01	2020-09-30	By Month	2020	9	Kentucky	Female	1-4 years	0		0	0	0	0	One or more data cells have counts between 1-9 and have been suppressed in accordance with NCHS confidentiality standards.
2021-03-31	2020-09-01	2020-09-30	By Month	2020	9	Kentucky	Female	5-14 years	0		0	0	0	0	One or more data cells have counts between 1-9 and have been suppressed in accordance with NCHS confidentiality standards.
2021-03-31	2020-09-01	2020-09-30	By Month	2020	9	Kentucky	Female	15-24 years	0	18		0	0		One or more data cells have counts between 1-9 and have been suppressed in accordance with NCHS confidentiality standards.
2021-03-31	2020-09-01	2020-09-30	By Month	2020	9	Kentucky	Female	18-29 years		33			0		One or more data cells have counts between 1-9 and have been suppressed in accordance with NCHS confidentiality standards.
2021-03-31	2020-09-01	2020-09-30	By Month	2020	9	Kentucky	Female	25-34 years		46			0		One or more data cells have counts between 1-9 and have been suppressed in accordance with NCHS confidentiality standards.
2021-03-31	2020-09-01	2020-09-30	By Month	2020	9	Kentucky	Female	30-39 years	0	60		0	0		One or more data cells have counts between 1-9 and have been suppressed in accordance with NCHS confidentiality standards.
2021-03-31	2020-09-01	2020-09-30	By Month	2020	9	Kentucky	Female	35-44 years		65			0		One or more data cells have counts between 1-9 and have been suppressed in accordance with NCHS confidentiality standards.
2021-03-31	2020-09-01	2020-09-30	By Month	2020	9	Kentucky	Female	40-49 years		81			0		One or more data cells have counts between 1-9 and have been suppressed in accordance with NCHS confidentiality standards.
2021-03-31	2020-09-01	2020-09-30	By Month	2020	9	Kentucky	Female	45-54 years		107			0		One or more data cells have counts between 1-9 and have been suppressed in accordance with NCHS confidentiality standards.
2021-03-31	2020-09-01	2020-09-30	By Month	2020	9	Kentucky	Female	50-64 years	13	326	21		0	31	One or more data cells have counts between 1-9 and have been suppressed in accordance with NCHS confidentiality standards.
2021-03-31	2020-09-01	2020-09-30	By Month	2020	9	Kentucky	Female	55-64 years	11	267	18		0	26	One or more data cells have counts between 1-9 and have been suppressed in accordance with NCHS confidentiality standards.
2021-03-31	2020-09-01	2020-09-30	By Month	2020	9	Kentucky	Female	65-74 years	24	402	38	11	0	51
2021-03-31	2020-09-01	2020-09-30	By Month	2020	9	Kentucky	Female	75-84 years	48	531	59	21	0	86
2021-03-31	2020-09-01	2020-09-30	By Month	2020	9	Kentucky	Female	85 years and over	58	643	45	17	0	86
2021-03-31	2020-10-01	2020-10-31	By Month	2020	10	Kentucky	All Sexes	All Ages	502	4927	510	236		777	One or more data cells have counts between 1-9 and have been suppressed in accordance with NCHS confidentiality standards.
2021-03-31	2020-10-01	2020-10-31	By Month	2020	10	Kentucky	All Sexes	Under 1 year	0	27	0	0	0	0
2021-03-31	2020-10-01	2020-10-31	By Month	2020	10	Kentucky	All Sexes	0-17 years	0	43		0	0		One or more data cells have counts between 1-9 and have been suppressed in accordance with NCHS confidentiality standards.
2021-03-31	2020-10-01	2020-10-31	By Month	2020	10	Kentucky	All Sexes	1-4 years	0		0	0	0	0	One or more data cells have counts between 1-9 and have been suppressed in accordance with NCHS confidentiality standards.
2021-03-31	2020-10-01	2020-10-31	By Month	2020	10	Kentucky	All Sexes	5-14 years	0		0	0	0	0	One or more data cells have counts between 1-9 and have been suppressed in accordance with NCHS confidentiality standards.
2021-03-31	2020-10-01	2020-10-31	By Month	2020	10	Kentucky	All Sexes	15-24 years	0	34		0	0		One or more data cells have counts between 1-9 and have been suppressed in accordance with NCHS confidentiality standards.
2021-03-31	2020-10-01	2020-10-31	By Month	2020	10	Kentucky	All Sexes	18-29 years	0	77		0	0		One or more data cells have counts between 1-9 and have been suppressed in accordance with NCHS confidentiality standards.
2021-03-31	2020-10-01	2020-10-31	By Month	2020	10	Kentucky	All Sexes	25-34 years		110			0		One or more data cells have counts between 1-9 and have been suppressed in accordance with NCHS confidentiality standards.
2021-03-31	2020-10-01	2020-10-31	By Month	2020	10	Kentucky	All Sexes	30-39 years		157			0		One or more data cells have counts between 1-9 and have been suppressed in accordance with NCHS confidentiality standards.
2021-03-31	2020-10-01	2020-10-31	By Month	2020	10	Kentucky	All Sexes	35-44 years		210			0		One or more data cells have counts between 1-9 and have been suppressed in accordance with NCHS confidentiality standards.
2021-03-31	2020-10-01	2020-10-31	By Month	2020	10	Kentucky	All Sexes	40-49 years		245	15		0	17	One or more data cells have counts between 1-9 and have been suppressed in accordance with NCHS confidentiality standards.
2021-03-31	2020-10-01	2020-10-31	By Month	2020	10	Kentucky	All Sexes	45-54 years	12	320	23		0	29	One or more data cells have counts between 1-9 and have been suppressed in accordance with NCHS confidentiality standards.
2021-03-31	2020-10-01	2020-10-31	By Month	2020	10	Kentucky	All Sexes	50-64 years	62	953	89	34	0	117
2021-03-31	2020-10-01	2020-10-31	By Month	2020	10	Kentucky	All Sexes	55-64 years	54	765	76	30	0	100
2021-03-31	2020-10-01	2020-10-31	By Month	2020	10	Kentucky	All Sexes	65-74 years	119	1075	134	56		198	One or more data cells have counts between 1-9 and have been suppressed in accordance with NCHS confidentiality standards.
2021-03-31	2020-10-01	2020-10-31	By Month	2020	10	Kentucky	All Sexes	75-84 years	138	1189	144	70	0	212
2021-03-31	2020-10-01	2020-10-31	By Month	2020	10	Kentucky	All Sexes	85 years and over	172	1188	121	69	0	224
2021-03-31	2020-10-01	2020-10-31	By Month	2020	10	Kentucky	Male	All Ages	256	2597	281	129	0	408
2021-03-31	2020-10-01	2020-10-31	By Month	2020	10	Kentucky	Male	Under 1 year	0	19	0	0	0	0
2021-03-31	2020-10-01	2020-10-31	By Month	2020	10	Kentucky	Male	0-17 years	0	27		0	0		One or more data cells have counts between 1-9 and have been suppressed in accordance with NCHS confidentiality standards.
2021-03-31	2020-10-01	2020-10-31	By Month	2020	10	Kentucky	Male	1-4 years	0		0	0	0	0	One or more data cells have counts between 1-9 and have been suppressed in accordance with NCHS confidentiality standards.
2021-03-31	2020-10-01	2020-10-31	By Month	2020	10	Kentucky	Male	5-14 years	0		0	0	0	0	One or more data cells have counts between 1-9 and have been suppressed in accordance with NCHS confidentiality standards.
2021-03-31	2020-10-01	2020-10-31	By Month	2020	10	Kentucky	Male	15-24 years	0	21		0	0		One or more data cells have counts between 1-9 and have been suppressed in accordance with NCHS confidentiality standards.
2021-03-31	2020-10-01	2020-10-31	By Month	2020	10	Kentucky	Male	18-29 years	0	54	0	0	0	0
2021-03-31	2020-10-01	2020-10-31	By Month	2020	10	Kentucky	Male	25-34 years		78	0	0	0		One or more data cells have counts between 1-9 and have been suppressed in accordance with NCHS confidentiality standards.
2021-03-31	2020-10-01	2020-10-31	By Month	2020	10	Kentucky	Male	30-39 years		107			0		One or more data cells have counts between 1-9 and have been suppressed in accordance with NCHS confidentiality standards.
2021-03-31	2020-10-01	2020-10-31	By Month	2020	10	Kentucky	Male	35-44 years		145			0		One or more data cells have counts between 1-9 and have been suppressed in accordance with NCHS confidentiality standards.
2021-03-31	2020-10-01	2020-10-31	By Month	2020	10	Kentucky	Male	40-49 years		156			0		One or more data cells have counts between 1-9 and have been suppressed in accordance with NCHS confidentiality standards.
2021-03-31	2020-10-01	2020-10-31	By Month	2020	10	Kentucky	Male	45-54 years		189	12		0	14	One or more data cells have counts between 1-9 and have been suppressed in accordance with NCHS confidentiality standards.
2021-03-31	2020-10-01	2020-10-31	By Month	2020	10	Kentucky	Male	50-64 years	32	574	54	20	0	66
2021-03-31	2020-10-01	2020-10-31	By Month	2020	10	Kentucky	Male	55-64 years	29	462	47	18	0	58
2021-03-31	2020-10-01	2020-10-31	By Month	2020	10	Kentucky	Male	65-74 years	71	594	78	33	0	116
2021-03-31	2020-10-01	2020-10-31	By Month	2020	10	Kentucky	Male	75-84 years	79	604	88	42	0	125
2021-03-31	2020-10-01	2020-10-31	By Month	2020	10	Kentucky	Male	85 years and over	68	481	51	31	0	88
2021-03-31	2020-10-01	2020-10-31	By Month	2020	10	Kentucky	Female	All Ages	246	2330	229	107		369	One or more data cells have counts between 1-9 and have been suppressed in accordance with NCHS confidentiality standards.
2021-03-31	2020-10-01	2020-10-31	By Month	2020	10	Kentucky	Female	Under 1 year	0		0	0	0	0	One or more data cells have counts between 1-9 and have been suppressed in accordance with NCHS confidentiality standards.
2021-03-31	2020-10-01	2020-10-31	By Month	2020	10	Kentucky	Female	0-17 years	0	16	0	0	0	0
2021-03-31	2020-10-01	2020-10-31	By Month	2020	10	Kentucky	Female	1-4 years	0		0	0	0	0	One or more data cells have counts between 1-9 and have been suppressed in accordance with NCHS confidentiality standards.
2021-03-31	2020-10-01	2020-10-31	By Month	2020	10	Kentucky	Female	5-14 years	0		0	0	0	0	One or more data cells have counts between 1-9 and have been suppressed in accordance with NCHS confidentiality standards.
2021-03-31	2020-10-01	2020-10-31	By Month	2020	10	Kentucky	Female	15-24 years	0	13		0	0		One or more data cells have counts between 1-9 and have been suppressed in accordance with NCHS confidentiality standards.
2021-03-31	2020-10-01	2020-10-31	By Month	2020	10	Kentucky	Female	18-29 years	0	23		0	0		One or more data cells have counts between 1-9 and have been suppressed in accordance with NCHS confidentiality standards.
2021-03-31	2020-10-01	2020-10-31	By Month	2020	10	Kentucky	Female	25-34 years		32			0		One or more data cells have counts between 1-9 and have been suppressed in accordance with NCHS confidentiality standards.
2021-03-31	2020-10-01	2020-10-31	By Month	2020	10	Kentucky	Female	30-39 years		50			0		One or more data cells have counts between 1-9 and have been suppressed in accordance with NCHS confidentiality standards.
2021-03-31	2020-10-01	2020-10-31	By Month	2020	10	Kentucky	Female	35-44 years		65			0		One or more data cells have counts between 1-9 and have been suppressed in accordance with NCHS confidentiality standards.
2021-03-31	2020-10-01	2020-10-31	By Month	2020	10	Kentucky	Female	40-49 years		89			0		One or more data cells have counts between 1-9 and have been suppressed in accordance with NCHS confidentiality standards.
2021-03-31	2020-10-01	2020-10-31	By Month	2020	10	Kentucky	Female	45-54 years		131	11		0	15	One or more data cells have counts between 1-9 and have been suppressed in accordance with NCHS confidentiality standards.
2021-03-31	2020-10-01	2020-10-31	By Month	2020	10	Kentucky	Female	50-64 years	30	379	35	14	0	51
2021-03-31	2020-10-01	2020-10-31	By Month	2020	10	Kentucky	Female	55-64 years	25	303	29	12	0	42
2021-03-31	2020-10-01	2020-10-31	By Month	2020	10	Kentucky	Female	65-74 years	48	481	56	23		82	One or more data cells have counts between 1-9 and have been suppressed in accordance with NCHS confidentiality standards.
2021-03-31	2020-10-01	2020-10-31	By Month	2020	10	Kentucky	Female	75-84 years	59	585	56	28	0	87
2021-03-31	2020-10-01	2020-10-31	By Month	2020	10	Kentucky	Female	85 years and over	104	707	70	38	0	136
2021-03-31	2020-11-01	2020-11-30	By Month	2020	11	Kentucky	All Sexes	All Ages	1041	5323	816	534		1324	One or more data cells have counts between 1-9 and have been suppressed in accordance with NCHS confidentiality standards.
2021-03-31	2020-11-01	2020-11-30	By Month	2020	11	Kentucky	All Sexes	Under 1 year	0	22	0	0	0	0
2021-03-31	2020-11-01	2020-11-30	By Month	2020	11	Kentucky	All Sexes	0-17 years	0	41		0	0		One or more data cells have counts between 1-9 and have been suppressed in accordance with NCHS confidentiality standards.
2021-03-31	2020-11-01	2020-11-30	By Month	2020	11	Kentucky	All Sexes	1-4 years	0			0	0		One or more data cells have counts between 1-9 and have been suppressed in accordance with NCHS confidentiality standards.
2021-03-31	2020-11-01	2020-11-30	By Month	2020	11	Kentucky	All Sexes	5-14 years	0	10	0	0	0	0
2021-03-31	2020-11-01	2020-11-30	By Month	2020	11	Kentucky	All Sexes	15-24 years	0	54	0	0	0	0
2021-03-31	2020-11-01	2020-11-30	By Month	2020	11	Kentucky	All Sexes	18-29 years	0	91	0	0	0	0
2021-03-31	2020-11-01	2020-11-30	By Month	2020	11	Kentucky	All Sexes	25-34 years		107			0		One or more data cells have counts between 1-9 and have been suppressed in accordance with NCHS confidentiality standards.
2021-03-31	2020-11-01	2020-11-30	By Month	2020	11	Kentucky	All Sexes	30-39 years		147			0		One or more data cells have counts between 1-9 and have been suppressed in accordance with NCHS confidentiality standards.
2021-03-31	2020-11-01	2020-11-30	By Month	2020	11	Kentucky	All Sexes	35-44 years	10	183			0	13	One or more data cells have counts between 1-9 and have been suppressed in accordance with NCHS confidentiality standards.
2021-03-31	2020-11-01	2020-11-30	By Month	2020	11	Kentucky	All Sexes	40-49 years	19	234	15		0	26	One or more data cells have counts between 1-9 and have been suppressed in accordance with NCHS confidentiality standards.
2021-03-31	2020-11-01	2020-11-30	By Month	2020	11	Kentucky	All Sexes	45-54 years	34	326	32	16	0	50
2021-03-31	2020-11-01	2020-11-30	By Month	2020	11	Kentucky	All Sexes	50-64 years	138	941	131	75	0	194
2021-03-31	2020-11-01	2020-11-30	By Month	2020	11	Kentucky	All Sexes	55-64 years	116	749	109	64	0	161
2021-03-31	2020-11-01	2020-11-30	By Month	2020	11	Kentucky	All Sexes	65-74 years	223	1134	200	131		293	One or more data cells have counts between 1-9 and have been suppressed in accordance with NCHS confidentiality standards.
2021-03-31	2020-11-01	2020-11-30	By Month	2020	11	Kentucky	All Sexes	75-84 years	307	1342	256	172		391	One or more data cells have counts between 1-9 and have been suppressed in accordance with NCHS confidentiality standards.
2021-03-31	2020-11-01	2020-11-30	By Month	2020	11	Kentucky	All Sexes	85 years and over	350	1393	206	144	0	412
2021-03-31	2020-11-01	2020-11-30	By Month	2020	11	Kentucky	Male	All Ages	529	2831	453	299		684	One or more data cells have counts between 1-9 and have been suppressed in accordance with NCHS confidentiality standards.
2021-03-31	2020-11-01	2020-11-30	By Month	2020	11	Kentucky	Male	Under 1 year	0	17	0	0	0	0
2021-03-31	2020-11-01	2020-11-30	By Month	2020	11	Kentucky	Male	0-17 years	0	30	0	0	0	0
2021-03-31	2020-11-01	2020-11-30	By Month	2020	11	Kentucky	Male	1-4 years	0		0	0	0	0	One or more data cells have counts between 1-9 and have been suppressed in accordance with NCHS confidentiality standards.
2021-03-31	2020-11-01	2020-11-30	By Month	2020	11	Kentucky	Male	5-14 years	0		0	0	0	0	One or more data cells have counts between 1-9 and have been suppressed in accordance with NCHS confidentiality standards.
2021-03-31	2020-11-01	2020-11-30	By Month	2020	11	Kentucky	Male	15-24 years	0	43	0	0	0	0
2021-03-31	2020-11-01	2020-11-30	By Month	2020	11	Kentucky	Male	18-29 years	0	65	0	0	0	0
2021-03-31	2020-11-01	2020-11-30	By Month	2020	11	Kentucky	Male	25-34 years	0	74		0	0		One or more data cells have counts between 1-9 and have been suppressed in accordance with NCHS confidentiality standards.
2021-03-31	2020-11-01	2020-11-30	By Month	2020	11	Kentucky	Male	30-39 years		104			0		One or more data cells have counts between 1-9 and have been suppressed in accordance with NCHS confidentiality standards.
2021-03-31	2020-11-01	2020-11-30	By Month	2020	11	Kentucky	Male	35-44 years		122			0		One or more data cells have counts between 1-9 and have been suppressed in accordance with NCHS confidentiality standards.
2021-03-31	2020-11-01	2020-11-30	By Month	2020	11	Kentucky	Male	40-49 years	16	158	11		0	21	One or more data cells have counts between 1-9 and have been suppressed in accordance with NCHS confidentiality standards.
2021-03-31	2020-11-01	2020-11-30	By Month	2020	11	Kentucky	Male	45-54 years	23	220	20	11	0	32
2021-03-31	2020-11-01	2020-11-30	By Month	2020	11	Kentucky	Male	50-64 years	75	568	69	41	0	103
2021-03-31	2020-11-01	2020-11-30	By Month	2020	11	Kentucky	Male	55-64 years	64	441	58	35	0	87
2021-03-31	2020-11-01	2020-11-30	By Month	2020	11	Kentucky	Male	65-74 years	134	679	121	80		176	One or more data cells have counts between 1-9 and have been suppressed in accordance with NCHS confidentiality standards.
2021-03-31	2020-11-01	2020-11-30	By Month	2020	11	Kentucky	Male	75-84 years	167	687	149	106	0	210
2021-03-31	2020-11-01	2020-11-30	By Month	2020	11	Kentucky	Male	85 years and over	136	540	99	65	0	170
2021-03-31	2020-11-01	2020-11-30	By Month	2020	11	Kentucky	Female	All Ages	512	2492	363	235		640	One or more data cells have counts between 1-9 and have been suppressed in accordance with NCHS confidentiality standards.
2021-03-31	2020-11-01	2020-11-30	By Month	2020	11	Kentucky	Female	Under 1 year	0		0	0	0	0	One or more data cells have counts between 1-9 and have been suppressed in accordance with NCHS confidentiality standards.
2021-03-31	2020-11-01	2020-11-30	By Month	2020	11	Kentucky	Female	0-17 years	0	11		0	0		One or more data cells have counts between 1-9 and have been suppressed in accordance with NCHS confidentiality standards.
2021-03-31	2020-11-01	2020-11-30	By Month	2020	11	Kentucky	Female	1-4 years	0			0	0		One or more data cells have counts between 1-9 and have been suppressed in accordance with NCHS confidentiality standards.
2021-03-31	2020-11-01	2020-11-30	By Month	2020	11	Kentucky	Female	5-14 years	0		0	0	0	0	One or more data cells have counts between 1-9 and have been suppressed in accordance with NCHS confidentiality standards.
2021-03-31	2020-11-01	2020-11-30	By Month	2020	11	Kentucky	Female	15-24 years	0	11	0	0	0	0
2021-03-31	2020-11-01	2020-11-30	By Month	2020	11	Kentucky	Female	18-29 years	0	26	0	0	0	0
2021-03-31	2020-11-01	2020-11-30	By Month	2020	11	Kentucky	Female	25-34 years		33			0		One or more data cells have counts between 1-9 and have been suppressed in accordance with NCHS confidentiality standards.
2021-03-31	2020-11-01	2020-11-30	By Month	2020	11	Kentucky	Female	30-39 years		43			0		One or more data cells have counts between 1-9 and have been suppressed in accordance with NCHS confidentiality standards.
2021-03-31	2020-11-01	2020-11-30	By Month	2020	11	Kentucky	Female	35-44 years		61			0		One or more data cells have counts between 1-9 and have been suppressed in accordance with NCHS confidentiality standards.
2021-03-31	2020-11-01	2020-11-30	By Month	2020	11	Kentucky	Female	40-49 years		76			0		One or more data cells have counts between 1-9 and have been suppressed in accordance with NCHS confidentiality standards.
2021-03-31	2020-11-01	2020-11-30	By Month	2020	11	Kentucky	Female	45-54 years	11	106	12		0	18	One or more data cells have counts between 1-9 and have been suppressed in accordance with NCHS confidentiality standards.
2021-03-31	2020-11-01	2020-11-30	By Month	2020	11	Kentucky	Female	50-64 years	63	373	62	34	0	91
2021-03-31	2020-11-01	2020-11-30	By Month	2020	11	Kentucky	Female	55-64 years	52	308	51	29	0	74
2021-03-31	2020-11-01	2020-11-30	By Month	2020	11	Kentucky	Female	65-74 years	89	455	79	51	0	117
2021-03-31	2020-11-01	2020-11-30	By Month	2020	11	Kentucky	Female	75-84 years	140	655	107	66		181	One or more data cells have counts between 1-9 and have been suppressed in accordance with NCHS confidentiality standards.
2021-03-31	2020-11-01	2020-11-30	By Month	2020	11	Kentucky	Female	85 years and over	214	853	107	79	0	242
2021-03-31	2020-12-01	2020-12-31	By Month	2020	12	Kentucky	All Sexes	All Ages	1604	6206	1088	761		1931	One or more data cells have counts between 1-9 and have been suppressed in accordance with NCHS confidentiality standards.
2021-03-31	2020-12-01	2020-12-31	By Month	2020	12	Kentucky	All Sexes	Under 1 year	0	16		0	0		One or more data cells have counts between 1-9 and have been suppressed in accordance with NCHS confidentiality standards.
2021-03-31	2020-12-01	2020-12-31	By Month	2020	12	Kentucky	All Sexes	0-17 years	0	25		0	0		One or more data cells have counts between 1-9 and have been suppressed in accordance with NCHS confidentiality standards.
2021-03-31	2020-12-01	2020-12-31	By Month	2020	12	Kentucky	All Sexes	1-4 years	0	0	0	0	0	0
2021-03-31	2020-12-01	2020-12-31	By Month	2020	12	Kentucky	All Sexes	5-14 years	0		0	0	0	0	One or more data cells have counts between 1-9 and have been suppressed in accordance with NCHS confidentiality standards.
2021-03-31	2020-12-01	2020-12-31	By Month	2020	12	Kentucky	All Sexes	15-24 years	0	60		0	0		One or more data cells have counts between 1-9 and have been suppressed in accordance with NCHS confidentiality standards.
2021-03-31	2020-12-01	2020-12-31	By Month	2020	12	Kentucky	All Sexes	18-29 years		108		0	0		One or more data cells have counts between 1-9 and have been suppressed in accordance with NCHS confidentiality standards.
2021-03-31	2020-12-01	2020-12-31	By Month	2020	12	Kentucky	All Sexes	25-34 years		113			0		One or more data cells have counts between 1-9 and have been suppressed in accordance with NCHS confidentiality standards.
2021-03-31	2020-12-01	2020-12-31	By Month	2020	12	Kentucky	All Sexes	30-39 years		166	12		0	13	One or more data cells have counts between 1-9 and have been suppressed in accordance with NCHS confidentiality standards.
2021-03-31	2020-12-01	2020-12-31	By Month	2020	12	Kentucky	All Sexes	35-44 years		222	15		0	16	One or more data cells have counts between 1-9 and have been suppressed in accordance with NCHS confidentiality standards.
2021-03-31	2020-12-01	2020-12-31	By Month	2020	12	Kentucky	All Sexes	40-49 years	16	262	18	10	0	24
2021-03-31	2020-12-01	2020-12-31	By Month	2020	12	Kentucky	All Sexes	45-54 years	50	376	40	22	0	68
2021-03-31	2020-12-01	2020-12-31	By Month	2020	12	Kentucky	All Sexes	50-64 years	190	1069	170	93	0	267
2021-03-31	2020-12-01	2020-12-31	By Month	2020	12	Kentucky	All Sexes	55-64 years	151	839	140	77	0	214
2021-03-31	2020-12-01	2020-12-31	By Month	2020	12	Kentucky	All Sexes	65-74 years	349	1381	282	193		438	One or more data cells have counts between 1-9 and have been suppressed in accordance with NCHS confidentiality standards.
2021-03-31	2020-12-01	2020-12-31	By Month	2020	12	Kentucky	All Sexes	75-84 years	486	1567	315	246	0	555
2021-03-31	2020-12-01	2020-12-31	By Month	2020	12	Kentucky	All Sexes	85 years and over	555	1628	287	213	0	629
2021-03-31	2020-12-01	2020-12-31	By Month	2020	12	Kentucky	Male	All Ages	777	3221	575	414		938	One or more data cells have counts between 1-9 and have been suppressed in accordance with NCHS confidentiality standards.
2021-03-31	2020-12-01	2020-12-31	By Month	2020	12	Kentucky	Male	Under 1 year	0			0	0		One or more data cells have counts between 1-9 and have been suppressed in accordance with NCHS confidentiality standards.
2021-03-31	2020-12-01	2020-12-31	By Month	2020	12	Kentucky	Male	0-17 years	0	14		0	0		One or more data cells have counts between 1-9 and have been suppressed in accordance with NCHS confidentiality standards.
2021-03-31	2020-12-01	2020-12-31	By Month	2020	12	Kentucky	Male	1-4 years	0	0	0	0	0	0
2021-03-31	2020-12-01	2020-12-31	By Month	2020	12	Kentucky	Male	5-14 years	0		0	0	0	0	One or more data cells have counts between 1-9 and have been suppressed in accordance with NCHS confidentiality standards.
2021-03-31	2020-12-01	2020-12-31	By Month	2020	12	Kentucky	Male	15-24 years	0	42	0	0	0	0
2021-03-31	2020-12-01	2020-12-31	By Month	2020	12	Kentucky	Male	18-29 years	0	73	0	0	0	0
2021-03-31	2020-12-01	2020-12-31	By Month	2020	12	Kentucky	Male	25-34 years		74			0		One or more data cells have counts between 1-9 and have been suppressed in accordance with NCHS confidentiality standards.
2021-03-31	2020-12-01	2020-12-31	By Month	2020	12	Kentucky	Male	30-39 years		109			0		One or more data cells have counts between 1-9 and have been suppressed in accordance with NCHS confidentiality standards.
2021-03-31	2020-12-01	2020-12-31	By Month	2020	12	Kentucky	Male	35-44 years		143			0	10	One or more data cells have counts between 1-9 and have been suppressed in accordance with NCHS confidentiality standards.
2021-03-31	2020-12-01	2020-12-31	By Month	2020	12	Kentucky	Male	40-49 years		165	10		0	15	One or more data cells have counts between 1-9 and have been suppressed in accordance with NCHS confidentiality standards.
2021-03-31	2020-12-01	2020-12-31	By Month	2020	12	Kentucky	Male	45-54 years	23	227	20		0	36	One or more data cells have counts between 1-9 and have been suppressed in accordance with NCHS confidentiality standards.
2021-03-31	2020-12-01	2020-12-31	By Month	2020	12	Kentucky	Male	50-64 years	106	671	100	52	0	154
2021-03-31	2020-12-01	2020-12-31	By Month	2020	12	Kentucky	Male	55-64 years	88	535	83	46	0	125
2021-03-31	2020-12-01	2020-12-31	By Month	2020	12	Kentucky	Male	65-74 years	200	773	164	121		243	One or more data cells have counts between 1-9 and have been suppressed in accordance with NCHS confidentiality standards.
2021-03-31	2020-12-01	2020-12-31	By Month	2020	12	Kentucky	Male	75-84 years	248	814	165	134	0	279
2021-03-31	2020-12-01	2020-12-31	By Month	2020	12	Kentucky	Male	85 years and over	211	602	130	100	0	241
2021-03-31	2020-12-01	2020-12-31	By Month	2020	12	Kentucky	Female	All Ages	827	2985	513	347	0	993
2021-03-31	2020-12-01	2020-12-31	By Month	2020	12	Kentucky	Female	Under 1 year	0		0	0	0	0	One or more data cells have counts between 1-9 and have been suppressed in accordance with NCHS confidentiality standards.
2021-03-31	2020-12-01	2020-12-31	By Month	2020	12	Kentucky	Female	0-17 years	0	11	0	0	0	0
2021-03-31	2020-12-01	2020-12-31	By Month	2020	12	Kentucky	Female	1-4 years	0	0	0	0	0	0
2021-03-31	2020-12-01	2020-12-31	By Month	2020	12	Kentucky	Female	5-14 years	0	0	0	0	0	0
2021-03-31	2020-12-01	2020-12-31	By Month	2020	12	Kentucky	Female	15-24 years	0	18		0	0		One or more data cells have counts between 1-9 and have been suppressed in accordance with NCHS confidentiality standards.
2021-03-31	2020-12-01	2020-12-31	By Month	2020	12	Kentucky	Female	18-29 years		35		0	0		One or more data cells have counts between 1-9 and have been suppressed in accordance with NCHS confidentiality standards.
2021-03-31	2020-12-01	2020-12-31	By Month	2020	12	Kentucky	Female	25-34 years		39			0		One or more data cells have counts between 1-9 and have been suppressed in accordance with NCHS confidentiality standards.
2021-03-31	2020-12-01	2020-12-31	By Month	2020	12	Kentucky	Female	30-39 years		57			0		One or more data cells have counts between 1-9 and have been suppressed in accordance with NCHS confidentiality standards.
2021-03-31	2020-12-01	2020-12-31	By Month	2020	12	Kentucky	Female	35-44 years		79			0		One or more data cells have counts between 1-9 and have been suppressed in accordance with NCHS confidentiality standards.
2021-03-31	2020-12-01	2020-12-31	By Month	2020	12	Kentucky	Female	40-49 years		97			0		One or more data cells have counts between 1-9 and have been suppressed in accordance with NCHS confidentiality standards.
2021-03-31	2020-12-01	2020-12-31	By Month	2020	12	Kentucky	Female	45-54 years	27	149	20	15	0	32
2021-03-31	2020-12-01	2020-12-31	By Month	2020	12	Kentucky	Female	50-64 years	84	398	70	41	0	113
2021-03-31	2020-12-01	2020-12-31	By Month	2020	12	Kentucky	Female	55-64 years	63	304	57	31	0	89
2021-03-31	2020-12-01	2020-12-31	By Month	2020	12	Kentucky	Female	65-74 years	149	608	118	72	0	195
2021-03-31	2020-12-01	2020-12-31	By Month	2020	12	Kentucky	Female	75-84 years	238	753	150	112	0	276
2021-03-31	2020-12-01	2020-12-31	By Month	2020	12	Kentucky	Female	85 years and over	344	1026	157	113	0	388
2021-03-31	2021-01-01	2021-01-31	By Month	2021	1	Kentucky	All Sexes	All Ages	1337	5676	1011	719		1631	One or more data cells have counts between 1-9 and have been suppressed in accordance with NCHS confidentiality standards.
2021-03-31	2021-01-01	2021-01-31	By Month	2021	1	Kentucky	All Sexes	Under 1 year	0	21		0	0		One or more data cells have counts between 1-9 and have been suppressed in accordance with NCHS confidentiality standards.
2021-03-31	2021-01-01	2021-01-31	By Month	2021	1	Kentucky	All Sexes	0-17 years	0	36		0	0		One or more data cells have counts between 1-9 and have been suppressed in accordance with NCHS confidentiality standards.
2021-03-31	2021-01-01	2021-01-31	By Month	2021	1	Kentucky	All Sexes	1-4 years	0		0	0	0	0	One or more data cells have counts between 1-9 and have been suppressed in accordance with NCHS confidentiality standards.
2021-03-31	2021-01-01	2021-01-31	By Month	2021	1	Kentucky	All Sexes	5-14 years	0		0	0	0	0	One or more data cells have counts between 1-9 and have been suppressed in accordance with NCHS confidentiality standards.
2021-03-31	2021-01-01	2021-01-31	By Month	2021	1	Kentucky	All Sexes	15-24 years	0	53		0	0		One or more data cells have counts between 1-9 and have been suppressed in accordance with NCHS confidentiality standards.
2021-03-31	2021-01-01	2021-01-31	By Month	2021	1	Kentucky	All Sexes	18-29 years		92			0		One or more data cells have counts between 1-9 and have been suppressed in accordance with NCHS confidentiality standards.
2021-03-31	2021-01-01	2021-01-31	By Month	2021	1	Kentucky	All Sexes	25-34 years		99			0		One or more data cells have counts between 1-9 and have been suppressed in accordance with NCHS confidentiality standards.
2021-03-31	2021-01-01	2021-01-31	By Month	2021	1	Kentucky	All Sexes	30-39 years		141			0	10	One or more data cells have counts between 1-9 and have been suppressed in accordance with NCHS confidentiality standards.
2021-03-31	2021-01-01	2021-01-31	By Month	2021	1	Kentucky	All Sexes	35-44 years	12	170			0	15	One or more data cells have counts between 1-9 and have been suppressed in accordance with NCHS confidentiality standards.
2021-03-31	2021-01-01	2021-01-31	By Month	2021	1	Kentucky	All Sexes	40-49 years	19	201	14		0	24	One or more data cells have counts between 1-9 and have been suppressed in accordance with NCHS confidentiality standards.
2021-03-31	2021-01-01	2021-01-31	By Month	2021	1	Kentucky	All Sexes	45-54 years	42	328	40	24	0	58
2021-03-31	2021-01-01	2021-01-31	By Month	2021	1	Kentucky	All Sexes	50-64 years	174	1016	164	103		235	One or more data cells have counts between 1-9 and have been suppressed in accordance with NCHS confidentiality standards.
2021-03-31	2021-01-01	2021-01-31	By Month	2021	1	Kentucky	All Sexes	55-64 years	144	809	132	83		193	One or more data cells have counts between 1-9 and have been suppressed in accordance with NCHS confidentiality standards.
2021-03-31	2021-01-01	2021-01-31	By Month	2021	1	Kentucky	All Sexes	65-74 years	342	1325	280	216	0	406
2021-03-31	2021-01-01	2021-01-31	By Month	2021	1	Kentucky	All Sexes	75-84 years	407	1454	302	221		489	One or more data cells have counts between 1-9 and have been suppressed in accordance with NCHS confidentiality standards.
2021-03-31	2021-01-01	2021-01-31	By Month	2021	1	Kentucky	All Sexes	85 years and over	386	1411	243	167		463	One or more data cells have counts between 1-9 and have been suppressed in accordance with NCHS confidentiality standards.
2021-03-31	2021-01-01	2021-01-31	By Month	2021	1	Kentucky	Male	All Ages	706	2934	543	403		846	One or more data cells have counts between 1-9 and have been suppressed in accordance with NCHS confidentiality standards.
2021-03-31	2021-01-01	2021-01-31	By Month	2021	1	Kentucky	Male	Under 1 year	0	13		0	0		One or more data cells have counts between 1-9 and have been suppressed in accordance with NCHS confidentiality standards.
2021-03-31	2021-01-01	2021-01-31	By Month	2021	1	Kentucky	Male	0-17 years	0	22		0	0		One or more data cells have counts between 1-9 and have been suppressed in accordance with NCHS confidentiality standards.
2021-03-31	2021-01-01	2021-01-31	By Month	2021	1	Kentucky	Male	1-4 years	0	0	0	0	0	0
2021-03-31	2021-01-01	2021-01-31	By Month	2021	1	Kentucky	Male	5-14 years	0		0	0	0	0	One or more data cells have counts between 1-9 and have been suppressed in accordance with NCHS confidentiality standards.
2021-03-31	2021-01-01	2021-01-31	By Month	2021	1	Kentucky	Male	15-24 years	0	39	0	0	0	0
2021-03-31	2021-01-01	2021-01-31	By Month	2021	1	Kentucky	Male	18-29 years	0	62		0	0		One or more data cells have counts between 1-9 and have been suppressed in accordance with NCHS confidentiality standards.
2021-03-31	2021-01-01	2021-01-31	By Month	2021	1	Kentucky	Male	25-34 years		69			0		One or more data cells have counts between 1-9 and have been suppressed in accordance with NCHS confidentiality standards.
2021-03-31	2021-01-01	2021-01-31	By Month	2021	1	Kentucky	Male	30-39 years		100			0		One or more data cells have counts between 1-9 and have been suppressed in accordance with NCHS confidentiality standards.
2021-03-31	2021-01-01	2021-01-31	By Month	2021	1	Kentucky	Male	35-44 years		106			0		One or more data cells have counts between 1-9 and have been suppressed in accordance with NCHS confidentiality standards.
2021-03-31	2021-01-01	2021-01-31	By Month	2021	1	Kentucky	Male	40-49 years	12	119			0	14	One or more data cells have counts between 1-9 and have been suppressed in accordance with NCHS confidentiality standards.
2021-03-31	2021-01-01	2021-01-31	By Month	2021	1	Kentucky	Male	45-54 years	29	202	23	16	0	36
2021-03-31	2021-01-01	2021-01-31	By Month	2021	1	Kentucky	Male	50-64 years	108	602	95	65		138	One or more data cells have counts between 1-9 and have been suppressed in accordance with NCHS confidentiality standards.
2021-03-31	2021-01-01	2021-01-31	By Month	2021	1	Kentucky	Male	55-64 years	87	473	78	53		112	One or more data cells have counts between 1-9 and have been suppressed in accordance with NCHS confidentiality standards.
2021-03-31	2021-01-01	2021-01-31	By Month	2021	1	Kentucky	Male	65-74 years	210	755	165	130	0	245
2021-03-31	2021-01-01	2021-01-31	By Month	2021	1	Kentucky	Male	75-84 years	211	750	153	116	0	248
2021-03-31	2021-01-01	2021-01-31	By Month	2021	1	Kentucky	Male	85 years and over	159	524	116	83	0	192
2021-03-31	2021-01-01	2021-01-31	By Month	2021	1	Kentucky	Female	All Ages	631	2742	468	316		785	One or more data cells have counts between 1-9 and have been suppressed in accordance with NCHS confidentiality standards.
2021-03-31	2021-01-01	2021-01-31	By Month	2021	1	Kentucky	Female	Under 1 year	0		0	0	0	0	One or more data cells have counts between 1-9 and have been suppressed in accordance with NCHS confidentiality standards.
2021-03-31	2021-01-01	2021-01-31	By Month	2021	1	Kentucky	Female	0-17 years	0	14		0	0		One or more data cells have counts between 1-9 and have been suppressed in accordance with NCHS confidentiality standards.
2021-03-31	2021-01-01	2021-01-31	By Month	2021	1	Kentucky	Female	1-4 years	0		0	0	0	0	One or more data cells have counts between 1-9 and have been suppressed in accordance with NCHS confidentiality standards.
2021-03-31	2021-01-01	2021-01-31	By Month	2021	1	Kentucky	Female	5-14 years	0		0	0	0	0	One or more data cells have counts between 1-9 and have been suppressed in accordance with NCHS confidentiality standards.
2021-03-31	2021-01-01	2021-01-31	By Month	2021	1	Kentucky	Female	15-24 years	0	14		0	0		One or more data cells have counts between 1-9 and have been suppressed in accordance with NCHS confidentiality standards.
2021-03-31	2021-01-01	2021-01-31	By Month	2021	1	Kentucky	Female	18-29 years		30			0		One or more data cells have counts between 1-9 and have been suppressed in accordance with NCHS confidentiality standards.
2021-03-31	2021-01-01	2021-01-31	By Month	2021	1	Kentucky	Female	25-34 years		30			0		One or more data cells have counts between 1-9 and have been suppressed in accordance with NCHS confidentiality standards.
2021-03-31	2021-01-01	2021-01-31	By Month	2021	1	Kentucky	Female	30-39 years		41		0	0		One or more data cells have counts between 1-9 and have been suppressed in accordance with NCHS confidentiality standards.
2021-03-31	2021-01-01	2021-01-31	By Month	2021	1	Kentucky	Female	35-44 years		64			0		One or more data cells have counts between 1-9 and have been suppressed in accordance with NCHS confidentiality standards.
2021-03-31	2021-01-01	2021-01-31	By Month	2021	1	Kentucky	Female	40-49 years		82			0	10	One or more data cells have counts between 1-9 and have been suppressed in accordance with NCHS confidentiality standards.
2021-03-31	2021-01-01	2021-01-31	By Month	2021	1	Kentucky	Female	45-54 years	13	126	17		0	22	One or more data cells have counts between 1-9 and have been suppressed in accordance with NCHS confidentiality standards.
2021-03-31	2021-01-01	2021-01-31	By Month	2021	1	Kentucky	Female	50-64 years	66	414	69	38	0	97
2021-03-31	2021-01-01	2021-01-31	By Month	2021	1	Kentucky	Female	55-64 years	57	336	54	30	0	81
2021-03-31	2021-01-01	2021-01-31	By Month	2021	1	Kentucky	Female	65-74 years	132	570	115	86	0	161
2021-03-31	2021-01-01	2021-01-31	By Month	2021	1	Kentucky	Female	75-84 years	196	704	149	105		241	One or more data cells have counts between 1-9 and have been suppressed in accordance with NCHS confidentiality standards.
2021-03-31	2021-01-01	2021-01-31	By Month	2021	1	Kentucky	Female	85 years and over	227	887	127	84		271	One or more data cells have counts between 1-9 and have been suppressed in accordance with NCHS confidentiality standards.
2021-03-31	2021-02-01	2021-02-28	By Month	2021	2	Kentucky	All Sexes	All Ages	666	3959	612	388		893	One or more data cells have counts between 1-9 and have been suppressed in accordance with NCHS confidentiality standards.
2021-03-31	2021-02-01	2021-02-28	By Month	2021	2	Kentucky	All Sexes	Under 1 year	0	10	0	0	0	0
2021-03-31	2021-02-01	2021-02-28	By Month	2021	2	Kentucky	All Sexes	0-17 years	0	13	0	0	0	0
2021-03-31	2021-02-01	2021-02-28	By Month	2021	2	Kentucky	All Sexes	1-4 years	0		0	0	0	0	One or more data cells have counts between 1-9 and have been suppressed in accordance with NCHS confidentiality standards.
2021-03-31	2021-02-01	2021-02-28	By Month	2021	2	Kentucky	All Sexes	5-14 years	0		0	0	0	0	One or more data cells have counts between 1-9 and have been suppressed in accordance with NCHS confidentiality standards.
2021-03-31	2021-02-01	2021-02-28	By Month	2021	2	Kentucky	All Sexes	15-24 years	0	17		0	0		One or more data cells have counts between 1-9 and have been suppressed in accordance with NCHS confidentiality standards.
2021-03-31	2021-02-01	2021-02-28	By Month	2021	2	Kentucky	All Sexes	18-29 years	0	42		0	0		One or more data cells have counts between 1-9 and have been suppressed in accordance with NCHS confidentiality standards.
2021-03-31	2021-02-01	2021-02-28	By Month	2021	2	Kentucky	All Sexes	25-34 years	0	50		0	0		One or more data cells have counts between 1-9 and have been suppressed in accordance with NCHS confidentiality standards.
2021-03-31	2021-02-01	2021-02-28	By Month	2021	2	Kentucky	All Sexes	30-39 years		73			0		One or more data cells have counts between 1-9 and have been suppressed in accordance with NCHS confidentiality standards.
2021-03-31	2021-02-01	2021-02-28	By Month	2021	2	Kentucky	All Sexes	35-44 years	10	123			0	13	One or more data cells have counts between 1-9 and have been suppressed in accordance with NCHS confidentiality standards.
2021-03-31	2021-02-01	2021-02-28	By Month	2021	2	Kentucky	All Sexes	40-49 years	14	151	17		0	22	One or more data cells have counts between 1-9 and have been suppressed in accordance with NCHS confidentiality standards.
2021-03-31	2021-02-01	2021-02-28	By Month	2021	2	Kentucky	All Sexes	45-54 years	15	238	23		0	31	One or more data cells have counts between 1-9 and have been suppressed in accordance with NCHS confidentiality standards.
2021-03-31	2021-02-01	2021-02-28	By Month	2021	2	Kentucky	All Sexes	50-64 years	103	747	109	70		142	One or more data cells have counts between 1-9 and have been suppressed in accordance with NCHS confidentiality standards.
2021-03-31	2021-02-01	2021-02-28	By Month	2021	2	Kentucky	All Sexes	55-64 years	94	585	96	67		123	One or more data cells have counts between 1-9 and have been suppressed in accordance with NCHS confidentiality standards.
2021-03-31	2021-02-01	2021-02-28	By Month	2021	2	Kentucky	All Sexes	65-74 years	166	913	167	110	0	223
2021-03-31	2021-02-01	2021-02-28	By Month	2021	2	Kentucky	All Sexes	75-84 years	210	1019	181	119		274	One or more data cells have counts between 1-9 and have been suppressed in accordance with NCHS confidentiality standards.
2021-03-31	2021-02-01	2021-02-28	By Month	2021	2	Kentucky	All Sexes	85 years and over	171	1001	134	79		227	One or more data cells have counts between 1-9 and have been suppressed in accordance with NCHS confidentiality standards.
2021-03-31	2021-02-01	2021-02-28	By Month	2021	2	Kentucky	Male	All Ages	349	2094	335	210		475	One or more data cells have counts between 1-9 and have been suppressed in accordance with NCHS confidentiality standards.
2021-03-31	2021-02-01	2021-02-28	By Month	2021	2	Kentucky	Male	Under 1 year	0		0	0	0	0	One or more data cells have counts between 1-9 and have been suppressed in accordance with NCHS confidentiality standards.
2021-03-31	2021-02-01	2021-02-28	By Month	2021	2	Kentucky	Male	0-17 years	0		0	0	0	0	One or more data cells have counts between 1-9 and have been suppressed in accordance with NCHS confidentiality standards.
2021-03-31	2021-02-01	2021-02-28	By Month	2021	2	Kentucky	Male	1-4 years	0	0	0	0	0	0
2021-03-31	2021-02-01	2021-02-28	By Month	2021	2	Kentucky	Male	5-14 years	0		0	0	0	0	One or more data cells have counts between 1-9 and have been suppressed in accordance with NCHS confidentiality standards.
2021-03-31	2021-02-01	2021-02-28	By Month	2021	2	Kentucky	Male	15-24 years	0	13		0	0		One or more data cells have counts between 1-9 and have been suppressed in accordance with NCHS confidentiality standards.
2021-03-31	2021-02-01	2021-02-28	By Month	2021	2	Kentucky	Male	18-29 years	0	31		0	0		One or more data cells have counts between 1-9 and have been suppressed in accordance with NCHS confidentiality standards.
2021-03-31	2021-02-01	2021-02-28	By Month	2021	2	Kentucky	Male	25-34 years	0	35	0	0	0	0
2021-03-31	2021-02-01	2021-02-28	By Month	2021	2	Kentucky	Male	30-39 years		46			0		One or more data cells have counts between 1-9 and have been suppressed in accordance with NCHS confidentiality standards.
2021-03-31	2021-02-01	2021-02-28	By Month	2021	2	Kentucky	Male	35-44 years		78			0		One or more data cells have counts between 1-9 and have been suppressed in accordance with NCHS confidentiality standards.
2021-03-31	2021-02-01	2021-02-28	By Month	2021	2	Kentucky	Male	40-49 years	11	95	12		0	16	One or more data cells have counts between 1-9 and have been suppressed in accordance with NCHS confidentiality standards.
2021-03-31	2021-02-01	2021-02-28	By Month	2021	2	Kentucky	Male	45-54 years	10	147	15		0	20	One or more data cells have counts between 1-9 and have been suppressed in accordance with NCHS confidentiality standards.
2021-03-31	2021-02-01	2021-02-28	By Month	2021	2	Kentucky	Male	50-64 years	58	462	58	36		80	One or more data cells have counts between 1-9 and have been suppressed in accordance with NCHS confidentiality standards.
2021-03-31	2021-02-01	2021-02-28	By Month	2021	2	Kentucky	Male	55-64 years	53	361	50	34		69	One or more data cells have counts between 1-9 and have been suppressed in accordance with NCHS confidentiality standards.
2021-03-31	2021-02-01	2021-02-28	By Month	2021	2	Kentucky	Male	65-74 years	98	536	96	63	0	131
2021-03-31	2021-02-01	2021-02-28	By Month	2021	2	Kentucky	Male	75-84 years	117	534	109	69		158	One or more data cells have counts between 1-9 and have been suppressed in accordance with NCHS confidentiality standards.
2021-03-31	2021-02-01	2021-02-28	By Month	2021	2	Kentucky	Male	85 years and over	64	382	58	34	0	88
2021-03-31	2021-02-01	2021-02-28	By Month	2021	2	Kentucky	Female	All Ages	317	1865	277	178		418	One or more data cells have counts between 1-9 and have been suppressed in accordance with NCHS confidentiality standards.
2021-03-31	2021-02-01	2021-02-28	By Month	2021	2	Kentucky	Female	Under 1 year	0		0	0	0	0	One or more data cells have counts between 1-9 and have been suppressed in accordance with NCHS confidentiality standards.
2021-03-31	2021-02-01	2021-02-28	By Month	2021	2	Kentucky	Female	0-17 years	0		0	0	0	0	One or more data cells have counts between 1-9 and have been suppressed in accordance with NCHS confidentiality standards.
2021-03-31	2021-02-01	2021-02-28	By Month	2021	2	Kentucky	Female	1-4 years	0		0	0	0	0	One or more data cells have counts between 1-9 and have been suppressed in accordance with NCHS confidentiality standards.
2021-03-31	2021-02-01	2021-02-28	By Month	2021	2	Kentucky	Female	5-14 years	0		0	0	0	0	One or more data cells have counts between 1-9 and have been suppressed in accordance with NCHS confidentiality standards.
2021-03-31	2021-02-01	2021-02-28	By Month	2021	2	Kentucky	Female	15-24 years	0		0	0	0	0	One or more data cells have counts between 1-9 and have been suppressed in accordance with NCHS confidentiality standards.
2021-03-31	2021-02-01	2021-02-28	By Month	2021	2	Kentucky	Female	18-29 years	0	11	0	0	0	0
2021-03-31	2021-02-01	2021-02-28	By Month	2021	2	Kentucky	Female	25-34 years	0	15		0	0		One or more data cells have counts between 1-9 and have been suppressed in accordance with NCHS confidentiality standards.
2021-03-31	2021-02-01	2021-02-28	By Month	2021	2	Kentucky	Female	30-39 years		27		0	0		One or more data cells have counts between 1-9 and have been suppressed in accordance with NCHS confidentiality standards.
2021-03-31	2021-02-01	2021-02-28	By Month	2021	2	Kentucky	Female	35-44 years		45			0		One or more data cells have counts between 1-9 and have been suppressed in accordance with NCHS confidentiality standards.
2021-03-31	2021-02-01	2021-02-28	By Month	2021	2	Kentucky	Female	40-49 years		56			0		One or more data cells have counts between 1-9 and have been suppressed in accordance with NCHS confidentiality standards.
2021-03-31	2021-02-01	2021-02-28	By Month	2021	2	Kentucky	Female	45-54 years		91			0	11	One or more data cells have counts between 1-9 and have been suppressed in accordance with NCHS confidentiality standards.
2021-03-31	2021-02-01	2021-02-28	By Month	2021	2	Kentucky	Female	50-64 years	45	285	51	34	0	62
2021-03-31	2021-02-01	2021-02-28	By Month	2021	2	Kentucky	Female	55-64 years	41	224	46	33	0	54
2021-03-31	2021-02-01	2021-02-28	By Month	2021	2	Kentucky	Female	65-74 years	68	377	71	47	0	92
2021-03-31	2021-02-01	2021-02-28	By Month	2021	2	Kentucky	Female	75-84 years	93	485	72	50		116	One or more data cells have counts between 1-9 and have been suppressed in accordance with NCHS confidentiality standards.
2021-03-31	2021-02-01	2021-02-28	By Month	2021	2	Kentucky	Female	85 years and over	107	619	76	45		139	One or more data cells have counts between 1-9 and have been suppressed in accordance with NCHS confidentiality standards.
2021-03-31	2021-03-01	2021-03-27	By Month	2021	3	Kentucky	All Sexes	All Ages	154	1769	159	81	0	232
2021-03-31	2021-03-01	2021-03-27	By Month	2021	3	Kentucky	All Sexes	Under 1 year	0	0	0	0	0	0
2021-03-31	2021-03-01	2021-03-27	By Month	2021	3	Kentucky	All Sexes	0-17 years	0		0	0	0	0	One or more data cells have counts between 1-9 and have been suppressed in accordance with NCHS confidentiality standards.
2021-03-31	2021-03-01	2021-03-27	By Month	2021	3	Kentucky	All Sexes	1-4 years	0	0	0	0	0	0
2021-03-31	2021-03-01	2021-03-27	By Month	2021	3	Kentucky	All Sexes	5-14 years	0	0	0	0	0	0
2021-03-31	2021-03-01	2021-03-27	By Month	2021	3	Kentucky	All Sexes	15-24 years	0		0	0	0	0	One or more data cells have counts between 1-9 and have been suppressed in accordance with NCHS confidentiality standards.
2021-03-31	2021-03-01	2021-03-27	By Month	2021	3	Kentucky	All Sexes	18-29 years	0	16		0	0		One or more data cells have counts between 1-9 and have been suppressed in accordance with NCHS confidentiality standards.
2021-03-31	2021-03-01	2021-03-27	By Month	2021	3	Kentucky	All Sexes	25-34 years	0	20		0	0		One or more data cells have counts between 1-9 and have been suppressed in accordance with NCHS confidentiality standards.
2021-03-31	2021-03-01	2021-03-27	By Month	2021	3	Kentucky	All Sexes	30-39 years		22	0	0	0		One or more data cells have counts between 1-9 and have been suppressed in accordance with NCHS confidentiality standards.
2021-03-31	2021-03-01	2021-03-27	By Month	2021	3	Kentucky	All Sexes	35-44 years		34		0	0		One or more data cells have counts between 1-9 and have been suppressed in accordance with NCHS confidentiality standards.
2021-03-31	2021-03-01	2021-03-27	By Month	2021	3	Kentucky	All Sexes	40-49 years		60		0	0		One or more data cells have counts between 1-9 and have been suppressed in accordance with NCHS confidentiality standards.
2021-03-31	2021-03-01	2021-03-27	By Month	2021	3	Kentucky	All Sexes	45-54 years		102			0	10	One or more data cells have counts between 1-9 and have been suppressed in accordance with NCHS confidentiality standards.
2021-03-31	2021-03-01	2021-03-27	By Month	2021	3	Kentucky	All Sexes	50-64 years	26	342	35	16	0	45
2021-03-31	2021-03-01	2021-03-27	By Month	2021	3	Kentucky	All Sexes	55-64 years	22	278	27	12	0	37
2021-03-31	2021-03-01	2021-03-27	By Month	2021	3	Kentucky	All Sexes	65-74 years	47	428	49	26	0	70
2021-03-31	2021-03-01	2021-03-27	By Month	2021	3	Kentucky	All Sexes	75-84 years	54	468	51	33	0	72
2021-03-31	2021-03-01	2021-03-27	By Month	2021	3	Kentucky	All Sexes	85 years and over	24	432	21		0	39	One or more data cells have counts between 1-9 and have been suppressed in accordance with NCHS confidentiality standards.
2021-03-31	2021-03-01	2021-03-27	By Month	2021	3	Kentucky	Male	All Ages	100	898	98	58	0	140
2021-03-31	2021-03-01	2021-03-27	By Month	2021	3	Kentucky	Male	Under 1 year	0	0	0	0	0	0
2021-03-31	2021-03-01	2021-03-27	By Month	2021	3	Kentucky	Male	0-17 years	0	0	0	0	0	0
2021-03-31	2021-03-01	2021-03-27	By Month	2021	3	Kentucky	Male	1-4 years	0	0	0	0	0	0
2021-03-31	2021-03-01	2021-03-27	By Month	2021	3	Kentucky	Male	5-14 years	0	0	0	0	0	0
2021-03-31	2021-03-01	2021-03-27	By Month	2021	3	Kentucky	Male	15-24 years	0		0	0	0	0	One or more data cells have counts between 1-9 and have been suppressed in accordance with NCHS confidentiality standards.
2021-03-31	2021-03-01	2021-03-27	By Month	2021	3	Kentucky	Male	18-29 years	0	11	0	0	0	0
2021-03-31	2021-03-01	2021-03-27	By Month	2021	3	Kentucky	Male	25-34 years	0	13	0	0	0	0
2021-03-31	2021-03-01	2021-03-27	By Month	2021	3	Kentucky	Male	30-39 years		13	0	0	0		One or more data cells have counts between 1-9 and have been suppressed in accordance with NCHS confidentiality standards.
2021-03-31	2021-03-01	2021-03-27	By Month	2021	3	Kentucky	Male	35-44 years		18		0	0		One or more data cells have counts between 1-9 and have been suppressed in accordance with NCHS confidentiality standards.
2021-03-31	2021-03-01	2021-03-27	By Month	2021	3	Kentucky	Male	40-49 years		39		0	0		One or more data cells have counts between 1-9 and have been suppressed in accordance with NCHS confidentiality standards.
2021-03-31	2021-03-01	2021-03-27	By Month	2021	3	Kentucky	Male	45-54 years		69			0		One or more data cells have counts between 1-9 and have been suppressed in accordance with NCHS confidentiality standards.
2021-03-31	2021-03-01	2021-03-27	By Month	2021	3	Kentucky	Male	50-64 years	21	215	26	13	0	34
2021-03-31	2021-03-01	2021-03-27	By Month	2021	3	Kentucky	Male	55-64 years	17	173	18		0	26	One or more data cells have counts between 1-9 and have been suppressed in accordance with NCHS confidentiality standards.
2021-03-31	2021-03-01	2021-03-27	By Month	2021	3	Kentucky	Male	65-74 years	25	228	28	17	0	36
2021-03-31	2021-03-01	2021-03-27	By Month	2021	3	Kentucky	Male	75-84 years	40	242	35	25	0	50
2021-03-31	2021-03-01	2021-03-27	By Month	2021	3	Kentucky	Male	85 years and over	12	150			0	17	One or more data cells have counts between 1-9 and have been suppressed in accordance with NCHS confidentiality standards.
2021-03-31	2021-03-01	2021-03-27	By Month	2021	3	Kentucky	Female	All Ages	54	871	61	23	0	92
2021-03-31	2021-03-01	2021-03-27	By Month	2021	3	Kentucky	Female	Under 1 year	0	0	0	0	0	0
2021-03-31	2021-03-01	2021-03-27	By Month	2021	3	Kentucky	Female	0-17 years	0		0	0	0	0	One or more data cells have counts between 1-9 and have been suppressed in accordance with NCHS confidentiality standards.
2021-03-31	2021-03-01	2021-03-27	By Month	2021	3	Kentucky	Female	1-4 years	0	0	0	0	0	0
2021-03-31	2021-03-01	2021-03-27	By Month	2021	3	Kentucky	Female	5-14 years	0	0	0	0	0	0
2021-03-31	2021-03-01	2021-03-27	By Month	2021	3	Kentucky	Female	15-24 years	0		0	0	0	0	One or more data cells have counts between 1-9 and have been suppressed in accordance with NCHS confidentiality standards.
2021-03-31	2021-03-01	2021-03-27	By Month	2021	3	Kentucky	Female	18-29 years	0			0	0		One or more data cells have counts between 1-9 and have been suppressed in accordance with NCHS confidentiality standards.
2021-03-31	2021-03-01	2021-03-27	By Month	2021	3	Kentucky	Female	25-34 years	0			0	0		One or more data cells have counts between 1-9 and have been suppressed in accordance with NCHS confidentiality standards.
2021-03-31	2021-03-01	2021-03-27	By Month	2021	3	Kentucky	Female	30-39 years	0		0	0	0	0	One or more data cells have counts between 1-9 and have been suppressed in accordance with NCHS confidentiality standards.
2021-03-31	2021-03-01	2021-03-27	By Month	2021	3	Kentucky	Female	35-44 years	0	16		0	0		One or more data cells have counts between 1-9 and have been suppressed in accordance with NCHS confidentiality standards.
2021-03-31	2021-03-01	2021-03-27	By Month	2021	3	Kentucky	Female	40-49 years		21		0	0		One or more data cells have counts between 1-9 and have been suppressed in accordance with NCHS confidentiality standards.
2021-03-31	2021-03-01	2021-03-27	By Month	2021	3	Kentucky	Female	45-54 years		33	0	0	0		One or more data cells have counts between 1-9 and have been suppressed in accordance with NCHS confidentiality standards.
2021-03-31	2021-03-01	2021-03-27	By Month	2021	3	Kentucky	Female	50-64 years		127			0	11	One or more data cells have counts between 1-9 and have been suppressed in accordance with NCHS confidentiality standards.
2021-03-31	2021-03-01	2021-03-27	By Month	2021	3	Kentucky	Female	55-64 years		105			0	11	One or more data cells have counts between 1-9 and have been suppressed in accordance with NCHS confidentiality standards.
2021-03-31	2021-03-01	2021-03-27	By Month	2021	3	Kentucky	Female	65-74 years	22	200	21		0	34	One or more data cells have counts between 1-9 and have been suppressed in accordance with NCHS confidentiality standards.
2021-03-31	2021-03-01	2021-03-27	By Month	2021	3	Kentucky	Female	75-84 years	14	226	16		0	22	One or more data cells have counts between 1-9 and have been suppressed in accordance with NCHS confidentiality standards.
2021-03-31	2021-03-01	2021-03-27	By Month	2021	3	Kentucky	Female	85 years and over	12	282	13		0	22	One or more data cells have counts between 1-9 and have been suppressed in accordance with NCHS confidentiality standards.
2021-03-31	2020-01-01	2020-01-31	By Month	2020	1	Louisiana	All Sexes	All Ages	0	4247	226	0	18	244
2021-03-31	2020-01-01	2020-01-31	By Month	2020	1	Louisiana	All Sexes	Under 1 year	0	30		0	0		One or more data cells have counts between 1-9 and have been suppressed in accordance with NCHS confidentiality standards.
2021-03-31	2020-01-01	2020-01-31	By Month	2020	1	Louisiana	All Sexes	0-17 years	0	52		0			One or more data cells have counts between 1-9 and have been suppressed in accordance with NCHS confidentiality standards.
2021-03-31	2020-01-01	2020-01-31	By Month	2020	1	Louisiana	All Sexes	1-4 years	0		0	0	0	0	One or more data cells have counts between 1-9 and have been suppressed in accordance with NCHS confidentiality standards.
2021-03-31	2020-01-01	2020-01-31	By Month	2020	1	Louisiana	All Sexes	5-14 years	0		0	0			One or more data cells have counts between 1-9 and have been suppressed in accordance with NCHS confidentiality standards.
2021-03-31	2020-01-01	2020-01-31	By Month	2020	1	Louisiana	All Sexes	15-24 years	0	61	0	0	0	0
2021-03-31	2020-01-01	2020-01-31	By Month	2020	1	Louisiana	All Sexes	18-29 years	0	101	0	0	0	0
2021-03-31	2020-01-01	2020-01-31	By Month	2020	1	Louisiana	All Sexes	25-34 years	0	107		0			One or more data cells have counts between 1-9 and have been suppressed in accordance with NCHS confidentiality standards.
2021-03-31	2020-01-01	2020-01-31	By Month	2020	1	Louisiana	All Sexes	30-39 years	0	132		0			One or more data cells have counts between 1-9 and have been suppressed in accordance with NCHS confidentiality standards.
2021-03-31	2020-01-01	2020-01-31	By Month	2020	1	Louisiana	All Sexes	35-44 years	0	160		0			One or more data cells have counts between 1-9 and have been suppressed in accordance with NCHS confidentiality standards.
2021-03-31	2020-01-01	2020-01-31	By Month	2020	1	Louisiana	All Sexes	40-49 years	0	188		0	0		One or more data cells have counts between 1-9 and have been suppressed in accordance with NCHS confidentiality standards.
2021-03-31	2020-01-01	2020-01-31	By Month	2020	1	Louisiana	All Sexes	45-54 years	0	254		0	0		One or more data cells have counts between 1-9 and have been suppressed in accordance with NCHS confidentiality standards.
2021-03-31	2020-01-01	2020-01-31	By Month	2020	1	Louisiana	All Sexes	50-64 years	0	796	47	0		50	One or more data cells have counts between 1-9 and have been suppressed in accordance with NCHS confidentiality standards.
2021-03-31	2020-01-01	2020-01-31	By Month	2020	1	Louisiana	All Sexes	55-64 years	0	642	41	0		44	One or more data cells have counts between 1-9 and have been suppressed in accordance with NCHS confidentiality standards.
2021-03-31	2020-01-01	2020-01-31	By Month	2020	1	Louisiana	All Sexes	65-74 years	0	966	55	0		57	One or more data cells have counts between 1-9 and have been suppressed in accordance with NCHS confidentiality standards.
2021-03-31	2020-01-01	2020-01-31	By Month	2020	1	Louisiana	All Sexes	75-84 years	0	1002	57	0		61	One or more data cells have counts between 1-9 and have been suppressed in accordance with NCHS confidentiality standards.
2021-03-31	2020-01-01	2020-01-31	By Month	2020	1	Louisiana	All Sexes	85 years and over	0	1010	57	0		61	One or more data cells have counts between 1-9 and have been suppressed in accordance with NCHS confidentiality standards.
2021-03-31	2020-01-01	2020-01-31	By Month	2020	1	Louisiana	Male	All Ages	0	2197	118	0		120	One or more data cells have counts between 1-9 and have been suppressed in accordance with NCHS confidentiality standards.
2021-03-31	2020-01-01	2020-01-31	By Month	2020	1	Louisiana	Male	Under 1 year	0	17		0	0		One or more data cells have counts between 1-9 and have been suppressed in accordance with NCHS confidentiality standards.
2021-03-31	2020-01-01	2020-01-31	By Month	2020	1	Louisiana	Male	0-17 years	0	31		0	0		One or more data cells have counts between 1-9 and have been suppressed in accordance with NCHS confidentiality standards.
2021-03-31	2020-01-01	2020-01-31	By Month	2020	1	Louisiana	Male	1-4 years	0		0	0	0	0	One or more data cells have counts between 1-9 and have been suppressed in accordance with NCHS confidentiality standards.
2021-03-31	2020-01-01	2020-01-31	By Month	2020	1	Louisiana	Male	5-14 years	0		0	0	0	0	One or more data cells have counts between 1-9 and have been suppressed in accordance with NCHS confidentiality standards.
2021-03-31	2020-01-01	2020-01-31	By Month	2020	1	Louisiana	Male	15-24 years	0	41	0	0	0	0
2021-03-31	2020-01-01	2020-01-31	By Month	2020	1	Louisiana	Male	18-29 years	0	74	0	0	0	0
2021-03-31	2020-01-01	2020-01-31	By Month	2020	1	Louisiana	Male	25-34 years	0	78		0	0		One or more data cells have counts between 1-9 and have been suppressed in accordance with NCHS confidentiality standards.
2021-03-31	2020-01-01	2020-01-31	By Month	2020	1	Louisiana	Male	30-39 years	0	92		0			One or more data cells have counts between 1-9 and have been suppressed in accordance with NCHS confidentiality standards.
2021-03-31	2020-01-01	2020-01-31	By Month	2020	1	Louisiana	Male	35-44 years	0	105		0			One or more data cells have counts between 1-9 and have been suppressed in accordance with NCHS confidentiality standards.
2021-03-31	2020-01-01	2020-01-31	By Month	2020	1	Louisiana	Male	40-49 years	0	111		0	0		One or more data cells have counts between 1-9 and have been suppressed in accordance with NCHS confidentiality standards.
2021-03-31	2020-01-01	2020-01-31	By Month	2020	1	Louisiana	Male	45-54 years	0	150		0	0		One or more data cells have counts between 1-9 and have been suppressed in accordance with NCHS confidentiality standards.
2021-03-31	2020-01-01	2020-01-31	By Month	2020	1	Louisiana	Male	50-64 years	0	464	29	0	0	29
2021-03-31	2020-01-01	2020-01-31	By Month	2020	1	Louisiana	Male	55-64 years	0	373	26	0	0	26
2021-03-31	2020-01-01	2020-01-31	By Month	2020	1	Louisiana	Male	65-74 years	0	559	34	0	0	34
2021-03-31	2020-01-01	2020-01-31	By Month	2020	1	Louisiana	Male	75-84 years	0	492	26	0	0	26
2021-03-31	2020-01-01	2020-01-31	By Month	2020	1	Louisiana	Male	85 years and over	0	374	22	0		23	One or more data cells have counts between 1-9 and have been suppressed in accordance with NCHS confidentiality standards.
2021-03-31	2020-01-01	2020-01-31	By Month	2020	1	Louisiana	Female	All Ages	0	2050	108	0	16	124
2021-03-31	2020-01-01	2020-01-31	By Month	2020	1	Louisiana	Female	Under 1 year	0	13	0	0	0	0
2021-03-31	2020-01-01	2020-01-31	By Month	2020	1	Louisiana	Female	0-17 years	0	21	0	0			One or more data cells have counts between 1-9 and have been suppressed in accordance with NCHS confidentiality standards.
2021-03-31	2020-01-01	2020-01-31	By Month	2020	1	Louisiana	Female	1-4 years	0		0	0	0	0	One or more data cells have counts between 1-9 and have been suppressed in accordance with NCHS confidentiality standards.
2021-03-31	2020-01-01	2020-01-31	By Month	2020	1	Louisiana	Female	5-14 years	0		0	0			One or more data cells have counts between 1-9 and have been suppressed in accordance with NCHS confidentiality standards.
2021-03-31	2020-01-01	2020-01-31	By Month	2020	1	Louisiana	Female	15-24 years	0	20	0	0	0	0
2021-03-31	2020-01-01	2020-01-31	By Month	2020	1	Louisiana	Female	18-29 years	0	27	0	0	0	0
2021-03-31	2020-01-01	2020-01-31	By Month	2020	1	Louisiana	Female	25-34 years	0	29	0	0			One or more data cells have counts between 1-9 and have been suppressed in accordance with NCHS confidentiality standards.
2021-03-31	2020-01-01	2020-01-31	By Month	2020	1	Louisiana	Female	30-39 years	0	40	0	0			One or more data cells have counts between 1-9 and have been suppressed in accordance with NCHS confidentiality standards.
2021-03-31	2020-01-01	2020-01-31	By Month	2020	1	Louisiana	Female	35-44 years	0	55		0			One or more data cells have counts between 1-9 and have been suppressed in accordance with NCHS confidentiality standards.
2021-03-31	2020-01-01	2020-01-31	By Month	2020	1	Louisiana	Female	40-49 years	0	77		0	0		One or more data cells have counts between 1-9 and have been suppressed in accordance with NCHS confidentiality standards.
2021-03-31	2020-01-01	2020-01-31	By Month	2020	1	Louisiana	Female	45-54 years	0	104		0	0		One or more data cells have counts between 1-9 and have been suppressed in accordance with NCHS confidentiality standards.
2021-03-31	2020-01-01	2020-01-31	By Month	2020	1	Louisiana	Female	50-64 years	0	332	18	0		21	One or more data cells have counts between 1-9 and have been suppressed in accordance with NCHS confidentiality standards.
2021-03-31	2020-01-01	2020-01-31	By Month	2020	1	Louisiana	Female	55-64 years	0	269	15	0		18	One or more data cells have counts between 1-9 and have been suppressed in accordance with NCHS confidentiality standards.
2021-03-31	2020-01-01	2020-01-31	By Month	2020	1	Louisiana	Female	65-74 years	0	407	21	0		23	One or more data cells have counts between 1-9 and have been suppressed in accordance with NCHS confidentiality standards.
2021-03-31	2020-01-01	2020-01-31	By Month	2020	1	Louisiana	Female	75-84 years	0	510	31	0		35	One or more data cells have counts between 1-9 and have been suppressed in accordance with NCHS confidentiality standards.
2021-03-31	2020-01-01	2020-01-31	By Month	2020	1	Louisiana	Female	85 years and over	0	636	35	0		38	One or more data cells have counts between 1-9 and have been suppressed in accordance with NCHS confidentiality standards.
2021-03-31	2020-02-01	2020-02-29	By Month	2020	2	Louisiana	All Sexes	All Ages		4014	177		36	213	One or more data cells have counts between 1-9 and have been suppressed in accordance with NCHS confidentiality standards.
2021-03-31	2020-02-01	2020-02-29	By Month	2020	2	Louisiana	All Sexes	Under 1 year	0	38	0	0	0	0
2021-03-31	2020-02-01	2020-02-29	By Month	2020	2	Louisiana	All Sexes	0-17 years	0	71		0	0		One or more data cells have counts between 1-9 and have been suppressed in accordance with NCHS confidentiality standards.
2021-03-31	2020-02-01	2020-02-29	By Month	2020	2	Louisiana	All Sexes	1-4 years	0	10	0	0	0	0
2021-03-31	2020-02-01	2020-02-29	By Month	2020	2	Louisiana	All Sexes	5-14 years	0	12		0	0		One or more data cells have counts between 1-9 and have been suppressed in accordance with NCHS confidentiality standards.
2021-03-31	2020-02-01	2020-02-29	By Month	2020	2	Louisiana	All Sexes	15-24 years	0	56		0	0		One or more data cells have counts between 1-9 and have been suppressed in accordance with NCHS confidentiality standards.
2021-03-31	2020-02-01	2020-02-29	By Month	2020	2	Louisiana	All Sexes	18-29 years	0	89		0	0		One or more data cells have counts between 1-9 and have been suppressed in accordance with NCHS confidentiality standards.
2021-03-31	2020-02-01	2020-02-29	By Month	2020	2	Louisiana	All Sexes	25-34 years	0	102		0	0		One or more data cells have counts between 1-9 and have been suppressed in accordance with NCHS confidentiality standards.
2021-03-31	2020-02-01	2020-02-29	By Month	2020	2	Louisiana	All Sexes	30-39 years		118					One or more data cells have counts between 1-9 and have been suppressed in accordance with NCHS confidentiality standards.
2021-03-31	2020-02-01	2020-02-29	By Month	2020	2	Louisiana	All Sexes	35-44 years		135					One or more data cells have counts between 1-9 and have been suppressed in accordance with NCHS confidentiality standards.
2021-03-31	2020-02-01	2020-02-29	By Month	2020	2	Louisiana	All Sexes	40-49 years	0	188		0			One or more data cells have counts between 1-9 and have been suppressed in accordance with NCHS confidentiality standards.
2021-03-31	2020-02-01	2020-02-29	By Month	2020	2	Louisiana	All Sexes	45-54 years	0	277		0	12	17	One or more data cells have counts between 1-9 and have been suppressed in accordance with NCHS confidentiality standards.
2021-03-31	2020-02-01	2020-02-29	By Month	2020	2	Louisiana	All Sexes	50-64 years		758	24			33	One or more data cells have counts between 1-9 and have been suppressed in accordance with NCHS confidentiality standards.
2021-03-31	2020-02-01	2020-02-29	By Month	2020	2	Louisiana	All Sexes	55-64 years		594	20			21	One or more data cells have counts between 1-9 and have been suppressed in accordance with NCHS confidentiality standards.
2021-03-31	2020-02-01	2020-02-29	By Month	2020	2	Louisiana	All Sexes	65-74 years	0	876	43	0		49	One or more data cells have counts between 1-9 and have been suppressed in accordance with NCHS confidentiality standards.
2021-03-31	2020-02-01	2020-02-29	By Month	2020	2	Louisiana	All Sexes	75-84 years	0	947	36	0		44	One or more data cells have counts between 1-9 and have been suppressed in accordance with NCHS confidentiality standards.
2021-03-31	2020-02-01	2020-02-29	By Month	2020	2	Louisiana	All Sexes	85 years and over	0	967	59	0		66	One or more data cells have counts between 1-9 and have been suppressed in accordance with NCHS confidentiality standards.
2021-03-31	2020-02-01	2020-02-29	By Month	2020	2	Louisiana	Male	All Ages	0	2083	96	0	12	108
2021-03-31	2020-02-01	2020-02-29	By Month	2020	2	Louisiana	Male	Under 1 year	0	23	0	0	0	0
2021-03-31	2020-02-01	2020-02-29	By Month	2020	2	Louisiana	Male	0-17 years	0	43	0	0	0	0
2021-03-31	2020-02-01	2020-02-29	By Month	2020	2	Louisiana	Male	1-4 years	0		0	0	0	0	One or more data cells have counts between 1-9 and have been suppressed in accordance with NCHS confidentiality standards.
2021-03-31	2020-02-01	2020-02-29	By Month	2020	2	Louisiana	Male	5-14 years	0		0	0	0	0	One or more data cells have counts between 1-9 and have been suppressed in accordance with NCHS confidentiality standards.
2021-03-31	2020-02-01	2020-02-29	By Month	2020	2	Louisiana	Male	15-24 years	0	40		0	0		One or more data cells have counts between 1-9 and have been suppressed in accordance with NCHS confidentiality standards.
2021-03-31	2020-02-01	2020-02-29	By Month	2020	2	Louisiana	Male	18-29 years	0	61		0	0		One or more data cells have counts between 1-9 and have been suppressed in accordance with NCHS confidentiality standards.
2021-03-31	2020-02-01	2020-02-29	By Month	2020	2	Louisiana	Male	25-34 years	0	70		0	0		One or more data cells have counts between 1-9 and have been suppressed in accordance with NCHS confidentiality standards.
2021-03-31	2020-02-01	2020-02-29	By Month	2020	2	Louisiana	Male	30-39 years	0	84		0			One or more data cells have counts between 1-9 and have been suppressed in accordance with NCHS confidentiality standards.
2021-03-31	2020-02-01	2020-02-29	By Month	2020	2	Louisiana	Male	35-44 years	0	84		0			One or more data cells have counts between 1-9 and have been suppressed in accordance with NCHS confidentiality standards.
2021-03-31	2020-02-01	2020-02-29	By Month	2020	2	Louisiana	Male	40-49 years	0	108		0			One or more data cells have counts between 1-9 and have been suppressed in accordance with NCHS confidentiality standards.
2021-03-31	2020-02-01	2020-02-29	By Month	2020	2	Louisiana	Male	45-54 years	0	158		0			One or more data cells have counts between 1-9 and have been suppressed in accordance with NCHS confidentiality standards.
2021-03-31	2020-02-01	2020-02-29	By Month	2020	2	Louisiana	Male	50-64 years	0	433	11	0		13	One or more data cells have counts between 1-9 and have been suppressed in accordance with NCHS confidentiality standards.
2021-03-31	2020-02-01	2020-02-29	By Month	2020	2	Louisiana	Male	55-64 years	0	342	10	0	0	10
2021-03-31	2020-02-01	2020-02-29	By Month	2020	2	Louisiana	Male	65-74 years	0	488	27	0		29	One or more data cells have counts between 1-9 and have been suppressed in accordance with NCHS confidentiality standards.
2021-03-31	2020-02-01	2020-02-29	By Month	2020	2	Louisiana	Male	75-84 years	0	500	25	0		28	One or more data cells have counts between 1-9 and have been suppressed in accordance with NCHS confidentiality standards.
2021-03-31	2020-02-01	2020-02-29	By Month	2020	2	Louisiana	Male	85 years and over	0	366	25	0		27	One or more data cells have counts between 1-9 and have been suppressed in accordance with NCHS confidentiality standards.
2021-03-31	2020-02-01	2020-02-29	By Month	2020	2	Louisiana	Female	All Ages		1931	81		24	105	One or more data cells have counts between 1-9 and have been suppressed in accordance with NCHS confidentiality standards.
2021-03-31	2020-02-01	2020-02-29	By Month	2020	2	Louisiana	Female	Under 1 year	0	15	0	0	0	0
2021-03-31	2020-02-01	2020-02-29	By Month	2020	2	Louisiana	Female	0-17 years	0	28		0	0		One or more data cells have counts between 1-9 and have been suppressed in accordance with NCHS confidentiality standards.
2021-03-31	2020-02-01	2020-02-29	By Month	2020	2	Louisiana	Female	1-4 years	0		0	0	0	0	One or more data cells have counts between 1-9 and have been suppressed in accordance with NCHS confidentiality standards.
2021-03-31	2020-02-01	2020-02-29	By Month	2020	2	Louisiana	Female	5-14 years	0			0	0		One or more data cells have counts between 1-9 and have been suppressed in accordance with NCHS confidentiality standards.
2021-03-31	2020-02-01	2020-02-29	By Month	2020	2	Louisiana	Female	15-24 years	0	16		0	0		One or more data cells have counts between 1-9 and have been suppressed in accordance with NCHS confidentiality standards.
2021-03-31	2020-02-01	2020-02-29	By Month	2020	2	Louisiana	Female	18-29 years	0	28		0	0		One or more data cells have counts between 1-9 and have been suppressed in accordance with NCHS confidentiality standards.
2021-03-31	2020-02-01	2020-02-29	By Month	2020	2	Louisiana	Female	25-34 years	0	32		0	0		One or more data cells have counts between 1-9 and have been suppressed in accordance with NCHS confidentiality standards.
2021-03-31	2020-02-01	2020-02-29	By Month	2020	2	Louisiana	Female	30-39 years		34					One or more data cells have counts between 1-9 and have been suppressed in accordance with NCHS confidentiality standards.
2021-03-31	2020-02-01	2020-02-29	By Month	2020	2	Louisiana	Female	35-44 years		51					One or more data cells have counts between 1-9 and have been suppressed in accordance with NCHS confidentiality standards.
2021-03-31	2020-02-01	2020-02-29	By Month	2020	2	Louisiana	Female	40-49 years	0	80		0			One or more data cells have counts between 1-9 and have been suppressed in accordance with NCHS confidentiality standards.
2021-03-31	2020-02-01	2020-02-29	By Month	2020	2	Louisiana	Female	45-54 years	0	119		0		12	One or more data cells have counts between 1-9 and have been suppressed in accordance with NCHS confidentiality standards.
2021-03-31	2020-02-01	2020-02-29	By Month	2020	2	Louisiana	Female	50-64 years		325	13			20	One or more data cells have counts between 1-9 and have been suppressed in accordance with NCHS confidentiality standards.
2021-03-31	2020-02-01	2020-02-29	By Month	2020	2	Louisiana	Female	55-64 years		252	10			11	One or more data cells have counts between 1-9 and have been suppressed in accordance with NCHS confidentiality standards.
2021-03-31	2020-02-01	2020-02-29	By Month	2020	2	Louisiana	Female	65-74 years	0	388	16	0		20	One or more data cells have counts between 1-9 and have been suppressed in accordance with NCHS confidentiality standards.
2021-03-31	2020-02-01	2020-02-29	By Month	2020	2	Louisiana	Female	75-84 years	0	447	11	0		16	One or more data cells have counts between 1-9 and have been suppressed in accordance with NCHS confidentiality standards.
2021-03-31	2020-02-01	2020-02-29	By Month	2020	2	Louisiana	Female	85 years and over	0	601	34	0		39	One or more data cells have counts between 1-9 and have been suppressed in accordance with NCHS confidentiality standards.
2021-03-31	2020-03-01	2020-03-31	By Month	2020	3	Louisiana	All Sexes	All Ages	395	4753	374	144	25	649
2021-03-31	2020-03-01	2020-03-31	By Month	2020	3	Louisiana	All Sexes	Under 1 year	0	37	0	0			One or more data cells have counts between 1-9 and have been suppressed in accordance with NCHS confidentiality standards.
2021-03-31	2020-03-01	2020-03-31	By Month	2020	3	Louisiana	All Sexes	0-17 years		53	0	0			One or more data cells have counts between 1-9 and have been suppressed in accordance with NCHS confidentiality standards.
2021-03-31	2020-03-01	2020-03-31	By Month	2020	3	Louisiana	All Sexes	1-4 years	0		0	0	0	0	One or more data cells have counts between 1-9 and have been suppressed in accordance with NCHS confidentiality standards.
2021-03-31	2020-03-01	2020-03-31	By Month	2020	3	Louisiana	All Sexes	5-14 years	0		0	0	0	0	One or more data cells have counts between 1-9 and have been suppressed in accordance with NCHS confidentiality standards.
2021-03-31	2020-03-01	2020-03-31	By Month	2020	3	Louisiana	All Sexes	15-24 years		50		0			One or more data cells have counts between 1-9 and have been suppressed in accordance with NCHS confidentiality standards.
2021-03-31	2020-03-01	2020-03-31	By Month	2020	3	Louisiana	All Sexes	18-29 years		95					One or more data cells have counts between 1-9 and have been suppressed in accordance with NCHS confidentiality standards.
2021-03-31	2020-03-01	2020-03-31	By Month	2020	3	Louisiana	All Sexes	25-34 years		112					One or more data cells have counts between 1-9 and have been suppressed in accordance with NCHS confidentiality standards.
2021-03-31	2020-03-01	2020-03-31	By Month	2020	3	Louisiana	All Sexes	30-39 years		131	10			16	One or more data cells have counts between 1-9 and have been suppressed in accordance with NCHS confidentiality standards.
2021-03-31	2020-03-01	2020-03-31	By Month	2020	3	Louisiana	All Sexes	35-44 years	20	161	16	10	0	26
2021-03-31	2020-03-01	2020-03-31	By Month	2020	3	Louisiana	All Sexes	40-49 years	24	218	14			30	One or more data cells have counts between 1-9 and have been suppressed in accordance with NCHS confidentiality standards.
2021-03-31	2020-03-01	2020-03-31	By Month	2020	3	Louisiana	All Sexes	45-54 years	35	304	17	10		43	One or more data cells have counts between 1-9 and have been suppressed in accordance with NCHS confidentiality standards.
2021-03-31	2020-03-01	2020-03-31	By Month	2020	3	Louisiana	All Sexes	50-64 years	98	932	73	31		145	One or more data cells have counts between 1-9 and have been suppressed in accordance with NCHS confidentiality standards.
2021-03-31	2020-03-01	2020-03-31	By Month	2020	3	Louisiana	All Sexes	55-64 years	75	753	61	24		117	One or more data cells have counts between 1-9 and have been suppressed in accordance with NCHS confidentiality standards.
2021-03-31	2020-03-01	2020-03-31	By Month	2020	3	Louisiana	All Sexes	65-74 years	70	1007	76	24		129	One or more data cells have counts between 1-9 and have been suppressed in accordance with NCHS confidentiality standards.
2021-03-31	2020-03-01	2020-03-31	By Month	2020	3	Louisiana	All Sexes	75-84 years	115	1132	104	44		180	One or more data cells have counts between 1-9 and have been suppressed in accordance with NCHS confidentiality standards.
2021-03-31	2020-03-01	2020-03-31	By Month	2020	3	Louisiana	All Sexes	85 years and over	76	1185	93	30		142	One or more data cells have counts between 1-9 and have been suppressed in accordance with NCHS confidentiality standards.
2021-03-31	2020-03-01	2020-03-31	By Month	2020	3	Louisiana	Male	All Ages	235	2498	187	80	13	355
2021-03-31	2020-03-01	2020-03-31	By Month	2020	3	Louisiana	Male	Under 1 year	0	20	0	0	0	0
2021-03-31	2020-03-01	2020-03-31	By Month	2020	3	Louisiana	Male	0-17 years		30	0	0	0		One or more data cells have counts between 1-9 and have been suppressed in accordance with NCHS confidentiality standards.
2021-03-31	2020-03-01	2020-03-31	By Month	2020	3	Louisiana	Male	1-4 years	0		0	0	0	0	One or more data cells have counts between 1-9 and have been suppressed in accordance with NCHS confidentiality standards.
2021-03-31	2020-03-01	2020-03-31	By Month	2020	3	Louisiana	Male	5-14 years	0		0	0	0	0	One or more data cells have counts between 1-9 and have been suppressed in accordance with NCHS confidentiality standards.
2021-03-31	2020-03-01	2020-03-31	By Month	2020	3	Louisiana	Male	15-24 years		36	0	0	0		One or more data cells have counts between 1-9 and have been suppressed in accordance with NCHS confidentiality standards.
2021-03-31	2020-03-01	2020-03-31	By Month	2020	3	Louisiana	Male	18-29 years		73			0		One or more data cells have counts between 1-9 and have been suppressed in accordance with NCHS confidentiality standards.
2021-03-31	2020-03-01	2020-03-31	By Month	2020	3	Louisiana	Male	25-34 years		82					One or more data cells have counts between 1-9 and have been suppressed in accordance with NCHS confidentiality standards.
2021-03-31	2020-03-01	2020-03-31	By Month	2020	3	Louisiana	Male	30-39 years		85				10	One or more data cells have counts between 1-9 and have been suppressed in accordance with NCHS confidentiality standards.
2021-03-31	2020-03-01	2020-03-31	By Month	2020	3	Louisiana	Male	35-44 years	10	104	10		0	14	One or more data cells have counts between 1-9 and have been suppressed in accordance with NCHS confidentiality standards.
2021-03-31	2020-03-01	2020-03-31	By Month	2020	3	Louisiana	Male	40-49 years	14	140			0	17	One or more data cells have counts between 1-9 and have been suppressed in accordance with NCHS confidentiality standards.
2021-03-31	2020-03-01	2020-03-31	By Month	2020	3	Louisiana	Male	45-54 years	22	195	10		0	25	One or more data cells have counts between 1-9 and have been suppressed in accordance with NCHS confidentiality standards.
2021-03-31	2020-03-01	2020-03-31	By Month	2020	3	Louisiana	Male	50-64 years	60	563	43	18		89	One or more data cells have counts between 1-9 and have been suppressed in accordance with NCHS confidentiality standards.
2021-03-31	2020-03-01	2020-03-31	By Month	2020	3	Louisiana	Male	55-64 years	46	448	37	13		74	One or more data cells have counts between 1-9 and have been suppressed in accordance with NCHS confidentiality standards.
2021-03-31	2020-03-01	2020-03-31	By Month	2020	3	Louisiana	Male	65-74 years	45	567	36	14		72	One or more data cells have counts between 1-9 and have been suppressed in accordance with NCHS confidentiality standards.
2021-03-31	2020-03-01	2020-03-31	By Month	2020	3	Louisiana	Male	75-84 years	67	566	51	24		96	One or more data cells have counts between 1-9 and have been suppressed in accordance with NCHS confidentiality standards.
2021-03-31	2020-03-01	2020-03-31	By Month	2020	3	Louisiana	Male	85 years and over	42	474	40	15		68	One or more data cells have counts between 1-9 and have been suppressed in accordance with NCHS confidentiality standards.
2021-03-31	2020-03-01	2020-03-31	By Month	2020	3	Louisiana	Female	All Ages	160	2255	187	64	12	294
2021-03-31	2020-03-01	2020-03-31	By Month	2020	3	Louisiana	Female	Under 1 year	0	17	0	0			One or more data cells have counts between 1-9 and have been suppressed in accordance with NCHS confidentiality standards.
2021-03-31	2020-03-01	2020-03-31	By Month	2020	3	Louisiana	Female	0-17 years	0	23	0	0			One or more data cells have counts between 1-9 and have been suppressed in accordance with NCHS confidentiality standards.
2021-03-31	2020-03-01	2020-03-31	By Month	2020	3	Louisiana	Female	1-4 years	0		0	0	0	0	One or more data cells have counts between 1-9 and have been suppressed in accordance with NCHS confidentiality standards.
2021-03-31	2020-03-01	2020-03-31	By Month	2020	3	Louisiana	Female	5-14 years	0		0	0	0	0	One or more data cells have counts between 1-9 and have been suppressed in accordance with NCHS confidentiality standards.
2021-03-31	2020-03-01	2020-03-31	By Month	2020	3	Louisiana	Female	15-24 years	0	14		0			One or more data cells have counts between 1-9 and have been suppressed in accordance with NCHS confidentiality standards.
2021-03-31	2020-03-01	2020-03-31	By Month	2020	3	Louisiana	Female	18-29 years		22					One or more data cells have counts between 1-9 and have been suppressed in accordance with NCHS confidentiality standards.
2021-03-31	2020-03-01	2020-03-31	By Month	2020	3	Louisiana	Female	25-34 years		30			0		One or more data cells have counts between 1-9 and have been suppressed in accordance with NCHS confidentiality standards.
2021-03-31	2020-03-01	2020-03-31	By Month	2020	3	Louisiana	Female	30-39 years		46			0		One or more data cells have counts between 1-9 and have been suppressed in accordance with NCHS confidentiality standards.
2021-03-31	2020-03-01	2020-03-31	By Month	2020	3	Louisiana	Female	35-44 years	10	57			0	12	One or more data cells have counts between 1-9 and have been suppressed in accordance with NCHS confidentiality standards.
2021-03-31	2020-03-01	2020-03-31	By Month	2020	3	Louisiana	Female	40-49 years	10	78				13	One or more data cells have counts between 1-9 and have been suppressed in accordance with NCHS confidentiality standards.
2021-03-31	2020-03-01	2020-03-31	By Month	2020	3	Louisiana	Female	45-54 years	13	109				18	One or more data cells have counts between 1-9 and have been suppressed in accordance with NCHS confidentiality standards.
2021-03-31	2020-03-01	2020-03-31	By Month	2020	3	Louisiana	Female	50-64 years	38	369	30	13		56	One or more data cells have counts between 1-9 and have been suppressed in accordance with NCHS confidentiality standards.
2021-03-31	2020-03-01	2020-03-31	By Month	2020	3	Louisiana	Female	55-64 years	29	305	24	11		43	One or more data cells have counts between 1-9 and have been suppressed in accordance with NCHS confidentiality standards.
2021-03-31	2020-03-01	2020-03-31	By Month	2020	3	Louisiana	Female	65-74 years	25	440	40	10		57	One or more data cells have counts between 1-9 and have been suppressed in accordance with NCHS confidentiality standards.
2021-03-31	2020-03-01	2020-03-31	By Month	2020	3	Louisiana	Female	75-84 years	48	566	53	20		84	One or more data cells have counts between 1-9 and have been suppressed in accordance with NCHS confidentiality standards.
2021-03-31	2020-03-01	2020-03-31	By Month	2020	3	Louisiana	Female	85 years and over	34	711	53	15		74	One or more data cells have counts between 1-9 and have been suppressed in accordance with NCHS confidentiality standards.
2021-03-31	2020-04-01	2020-04-30	By Month	2020	4	Louisiana	All Sexes	All Ages	1625	5771	958	739		1849	One or more data cells have counts between 1-9 and have been suppressed in accordance with NCHS confidentiality standards.
2021-03-31	2020-04-01	2020-04-30	By Month	2020	4	Louisiana	All Sexes	Under 1 year		29		0	0		One or more data cells have counts between 1-9 and have been suppressed in accordance with NCHS confidentiality standards.
2021-03-31	2020-04-01	2020-04-30	By Month	2020	4	Louisiana	All Sexes	0-17 years		46		0	0		One or more data cells have counts between 1-9 and have been suppressed in accordance with NCHS confidentiality standards.
2021-03-31	2020-04-01	2020-04-30	By Month	2020	4	Louisiana	All Sexes	1-4 years	0		0	0	0	0	One or more data cells have counts between 1-9 and have been suppressed in accordance with NCHS confidentiality standards.
2021-03-31	2020-04-01	2020-04-30	By Month	2020	4	Louisiana	All Sexes	5-14 years	0	11		0	0		One or more data cells have counts between 1-9 and have been suppressed in accordance with NCHS confidentiality standards.
2021-03-31	2020-04-01	2020-04-30	By Month	2020	4	Louisiana	All Sexes	15-24 years		63			0		One or more data cells have counts between 1-9 and have been suppressed in accordance with NCHS confidentiality standards.
2021-03-31	2020-04-01	2020-04-30	By Month	2020	4	Louisiana	All Sexes	18-29 years		120			0		One or more data cells have counts between 1-9 and have been suppressed in accordance with NCHS confidentiality standards.
2021-03-31	2020-04-01	2020-04-30	By Month	2020	4	Louisiana	All Sexes	25-34 years	10	130			0	13	One or more data cells have counts between 1-9 and have been suppressed in accordance with NCHS confidentiality standards.
2021-03-31	2020-04-01	2020-04-30	By Month	2020	4	Louisiana	All Sexes	30-39 years	25	173	17	15	0	27
2021-03-31	2020-04-01	2020-04-30	By Month	2020	4	Louisiana	All Sexes	35-44 years	37	217	21	17	0	41
2021-03-31	2020-04-01	2020-04-30	By Month	2020	4	Louisiana	All Sexes	40-49 years	49	256	19	14	0	54
2021-03-31	2020-04-01	2020-04-30	By Month	2020	4	Louisiana	All Sexes	45-54 years	74	341	33	24	0	83
2021-03-31	2020-04-01	2020-04-30	By Month	2020	4	Louisiana	All Sexes	50-64 years	257	1002	151	117		291	One or more data cells have counts between 1-9 and have been suppressed in accordance with NCHS confidentiality standards.
2021-03-31	2020-04-01	2020-04-30	By Month	2020	4	Louisiana	All Sexes	55-64 years	213	805	127	100		240	One or more data cells have counts between 1-9 and have been suppressed in accordance with NCHS confidentiality standards.
2021-03-31	2020-04-01	2020-04-30	By Month	2020	4	Louisiana	All Sexes	65-74 years	362	1224	216	161		418	One or more data cells have counts between 1-9 and have been suppressed in accordance with NCHS confidentiality standards.
2021-03-31	2020-04-01	2020-04-30	By Month	2020	4	Louisiana	All Sexes	75-84 years	492	1466	288	224		558	One or more data cells have counts between 1-9 and have been suppressed in accordance with NCHS confidentiality standards.
2021-03-31	2020-04-01	2020-04-30	By Month	2020	4	Louisiana	All Sexes	85 years and over	433	1484	259	205		489	One or more data cells have counts between 1-9 and have been suppressed in accordance with NCHS confidentiality standards.
2021-03-31	2020-04-01	2020-04-30	By Month	2020	4	Louisiana	Male	All Ages	889	2991	542	424		1011	One or more data cells have counts between 1-9 and have been suppressed in accordance with NCHS confidentiality standards.
2021-03-31	2020-04-01	2020-04-30	By Month	2020	4	Louisiana	Male	Under 1 year	0	18	0	0	0	0
2021-03-31	2020-04-01	2020-04-30	By Month	2020	4	Louisiana	Male	0-17 years	0	32		0	0		One or more data cells have counts between 1-9 and have been suppressed in accordance with NCHS confidentiality standards.
2021-03-31	2020-04-01	2020-04-30	By Month	2020	4	Louisiana	Male	1-4 years	0		0	0	0	0	One or more data cells have counts between 1-9 and have been suppressed in accordance with NCHS confidentiality standards.
2021-03-31	2020-04-01	2020-04-30	By Month	2020	4	Louisiana	Male	5-14 years	0			0	0		One or more data cells have counts between 1-9 and have been suppressed in accordance with NCHS confidentiality standards.
2021-03-31	2020-04-01	2020-04-30	By Month	2020	4	Louisiana	Male	15-24 years		42		0	0		One or more data cells have counts between 1-9 and have been suppressed in accordance with NCHS confidentiality standards.
2021-03-31	2020-04-01	2020-04-30	By Month	2020	4	Louisiana	Male	18-29 years		84		0	0		One or more data cells have counts between 1-9 and have been suppressed in accordance with NCHS confidentiality standards.
2021-03-31	2020-04-01	2020-04-30	By Month	2020	4	Louisiana	Male	25-34 years		88			0		One or more data cells have counts between 1-9 and have been suppressed in accordance with NCHS confidentiality standards.
2021-03-31	2020-04-01	2020-04-30	By Month	2020	4	Louisiana	Male	30-39 years	14	108	11	10	0	15
2021-03-31	2020-04-01	2020-04-30	By Month	2020	4	Louisiana	Male	35-44 years	18	135	12	10	0	20
2021-03-31	2020-04-01	2020-04-30	By Month	2020	4	Louisiana	Male	40-49 years	29	164	12		0	32	One or more data cells have counts between 1-9 and have been suppressed in accordance with NCHS confidentiality standards.
2021-03-31	2020-04-01	2020-04-30	By Month	2020	4	Louisiana	Male	45-54 years	53	223	22	19	0	56
2021-03-31	2020-04-01	2020-04-30	By Month	2020	4	Louisiana	Male	50-64 years	154	613	86	71		169	One or more data cells have counts between 1-9 and have been suppressed in accordance with NCHS confidentiality standards.
2021-03-31	2020-04-01	2020-04-30	By Month	2020	4	Louisiana	Male	55-64 years	123	485	71	58		136	One or more data cells have counts between 1-9 and have been suppressed in accordance with NCHS confidentiality standards.
2021-03-31	2020-04-01	2020-04-30	By Month	2020	4	Louisiana	Male	65-74 years	228	720	141	104		266	One or more data cells have counts between 1-9 and have been suppressed in accordance with NCHS confidentiality standards.
2021-03-31	2020-04-01	2020-04-30	By Month	2020	4	Louisiana	Male	75-84 years	283	736	166	136		315	One or more data cells have counts between 1-9 and have been suppressed in accordance with NCHS confidentiality standards.
2021-03-31	2020-04-01	2020-04-30	By Month	2020	4	Louisiana	Male	85 years and over	179	534	122	94		208	One or more data cells have counts between 1-9 and have been suppressed in accordance with NCHS confidentiality standards.
2021-03-31	2020-04-01	2020-04-30	By Month	2020	4	Louisiana	Female	All Ages	736	2780	416	315		838	One or more data cells have counts between 1-9 and have been suppressed in accordance with NCHS confidentiality standards.
2021-03-31	2020-04-01	2020-04-30	By Month	2020	4	Louisiana	Female	Under 1 year		11		0	0		One or more data cells have counts between 1-9 and have been suppressed in accordance with NCHS confidentiality standards.
2021-03-31	2020-04-01	2020-04-30	By Month	2020	4	Louisiana	Female	0-17 years		14		0	0		One or more data cells have counts between 1-9 and have been suppressed in accordance with NCHS confidentiality standards.
2021-03-31	2020-04-01	2020-04-30	By Month	2020	4	Louisiana	Female	1-4 years	0	0	0	0	0	0
2021-03-31	2020-04-01	2020-04-30	By Month	2020	4	Louisiana	Female	5-14 years	0		0	0	0	0	One or more data cells have counts between 1-9 and have been suppressed in accordance with NCHS confidentiality standards.
2021-03-31	2020-04-01	2020-04-30	By Month	2020	4	Louisiana	Female	15-24 years		21			0		One or more data cells have counts between 1-9 and have been suppressed in accordance with NCHS confidentiality standards.
2021-03-31	2020-04-01	2020-04-30	By Month	2020	4	Louisiana	Female	18-29 years		36			0		One or more data cells have counts between 1-9 and have been suppressed in accordance with NCHS confidentiality standards.
2021-03-31	2020-04-01	2020-04-30	By Month	2020	4	Louisiana	Female	25-34 years		42			0		One or more data cells have counts between 1-9 and have been suppressed in accordance with NCHS confidentiality standards.
2021-03-31	2020-04-01	2020-04-30	By Month	2020	4	Louisiana	Female	30-39 years	11	65			0	12	One or more data cells have counts between 1-9 and have been suppressed in accordance with NCHS confidentiality standards.
2021-03-31	2020-04-01	2020-04-30	By Month	2020	4	Louisiana	Female	35-44 years	19	82			0	21	One or more data cells have counts between 1-9 and have been suppressed in accordance with NCHS confidentiality standards.
2021-03-31	2020-04-01	2020-04-30	By Month	2020	4	Louisiana	Female	40-49 years	20	92			0	22	One or more data cells have counts between 1-9 and have been suppressed in accordance with NCHS confidentiality standards.
2021-03-31	2020-04-01	2020-04-30	By Month	2020	4	Louisiana	Female	45-54 years	21	118	11		0	27	One or more data cells have counts between 1-9 and have been suppressed in accordance with NCHS confidentiality standards.
2021-03-31	2020-04-01	2020-04-30	By Month	2020	4	Louisiana	Female	50-64 years	103	389	65	46	0	122
2021-03-31	2020-04-01	2020-04-30	By Month	2020	4	Louisiana	Female	55-64 years	90	320	56	42	0	104
2021-03-31	2020-04-01	2020-04-30	By Month	2020	4	Louisiana	Female	65-74 years	134	504	75	57		152	One or more data cells have counts between 1-9 and have been suppressed in accordance with NCHS confidentiality standards.
2021-03-31	2020-04-01	2020-04-30	By Month	2020	4	Louisiana	Female	75-84 years	209	730	122	88	0	243
2021-03-31	2020-04-01	2020-04-30	By Month	2020	4	Louisiana	Female	85 years and over	254	950	137	111		281	One or more data cells have counts between 1-9 and have been suppressed in accordance with NCHS confidentiality standards.
2021-03-31	2020-05-01	2020-05-31	By Month	2020	5	Louisiana	All Sexes	All Ages	740	4788	565	387		920	One or more data cells have counts between 1-9 and have been suppressed in accordance with NCHS confidentiality standards.
2021-03-31	2020-05-01	2020-05-31	By Month	2020	5	Louisiana	All Sexes	Under 1 year	0	39		0	0		One or more data cells have counts between 1-9 and have been suppressed in accordance with NCHS confidentiality standards.
2021-03-31	2020-05-01	2020-05-31	By Month	2020	5	Louisiana	All Sexes	0-17 years		64		0	0		One or more data cells have counts between 1-9 and have been suppressed in accordance with NCHS confidentiality standards.
2021-03-31	2020-05-01	2020-05-31	By Month	2020	5	Louisiana	All Sexes	1-4 years	0		0	0	0	0	One or more data cells have counts between 1-9 and have been suppressed in accordance with NCHS confidentiality standards.
2021-03-31	2020-05-01	2020-05-31	By Month	2020	5	Louisiana	All Sexes	5-14 years				0	0		One or more data cells have counts between 1-9 and have been suppressed in accordance with NCHS confidentiality standards.
2021-03-31	2020-05-01	2020-05-31	By Month	2020	5	Louisiana	All Sexes	15-24 years		54	0	0	0		One or more data cells have counts between 1-9 and have been suppressed in accordance with NCHS confidentiality standards.
2021-03-31	2020-05-01	2020-05-31	By Month	2020	5	Louisiana	All Sexes	18-29 years		110		0	0		One or more data cells have counts between 1-9 and have been suppressed in accordance with NCHS confidentiality standards.
2021-03-31	2020-05-01	2020-05-31	By Month	2020	5	Louisiana	All Sexes	25-34 years		151			0	10	One or more data cells have counts between 1-9 and have been suppressed in accordance with NCHS confidentiality standards.
2021-03-31	2020-05-01	2020-05-31	By Month	2020	5	Louisiana	All Sexes	30-39 years	10	180			0	13	One or more data cells have counts between 1-9 and have been suppressed in accordance with NCHS confidentiality standards.
2021-03-31	2020-05-01	2020-05-31	By Month	2020	5	Louisiana	All Sexes	35-44 years	12	194	12		0	18	One or more data cells have counts between 1-9 and have been suppressed in accordance with NCHS confidentiality standards.
2021-03-31	2020-05-01	2020-05-31	By Month	2020	5	Louisiana	All Sexes	40-49 years	28	236	16	12	0	32
2021-03-31	2020-05-01	2020-05-31	By Month	2020	5	Louisiana	All Sexes	45-54 years	40	315	23	18		46	One or more data cells have counts between 1-9 and have been suppressed in accordance with NCHS confidentiality standards.
2021-03-31	2020-05-01	2020-05-31	By Month	2020	5	Louisiana	All Sexes	50-64 years	125	883	97	68		155	One or more data cells have counts between 1-9 and have been suppressed in accordance with NCHS confidentiality standards.
2021-03-31	2020-05-01	2020-05-31	By Month	2020	5	Louisiana	All Sexes	55-64 years	105	707	82	58	0	129
2021-03-31	2020-05-01	2020-05-31	By Month	2020	5	Louisiana	All Sexes	65-74 years	185	1026	157	107		236	One or more data cells have counts between 1-9 and have been suppressed in accordance with NCHS confidentiality standards.
2021-03-31	2020-05-01	2020-05-31	By Month	2020	5	Louisiana	All Sexes	75-84 years	197	1149	150	100	0	247
2021-03-31	2020-05-01	2020-05-31	By Month	2020	5	Louisiana	All Sexes	85 years and over	192	1140	134	96	0	230
2021-03-31	2020-05-01	2020-05-31	By Month	2020	5	Louisiana	Male	All Ages	360	2511	294	191		465	One or more data cells have counts between 1-9 and have been suppressed in accordance with NCHS confidentiality standards.
2021-03-31	2020-05-01	2020-05-31	By Month	2020	5	Louisiana	Male	Under 1 year	0	21	0	0	0	0
2021-03-31	2020-05-01	2020-05-31	By Month	2020	5	Louisiana	Male	0-17 years		39		0	0		One or more data cells have counts between 1-9 and have been suppressed in accordance with NCHS confidentiality standards.
2021-03-31	2020-05-01	2020-05-31	By Month	2020	5	Louisiana	Male	1-4 years	0		0	0	0	0	One or more data cells have counts between 1-9 and have been suppressed in accordance with NCHS confidentiality standards.
2021-03-31	2020-05-01	2020-05-31	By Month	2020	5	Louisiana	Male	5-14 years				0	0		One or more data cells have counts between 1-9 and have been suppressed in accordance with NCHS confidentiality standards.
2021-03-31	2020-05-01	2020-05-31	By Month	2020	5	Louisiana	Male	15-24 years		44	0	0	0		One or more data cells have counts between 1-9 and have been suppressed in accordance with NCHS confidentiality standards.
2021-03-31	2020-05-01	2020-05-31	By Month	2020	5	Louisiana	Male	18-29 years		81		0	0		One or more data cells have counts between 1-9 and have been suppressed in accordance with NCHS confidentiality standards.
2021-03-31	2020-05-01	2020-05-31	By Month	2020	5	Louisiana	Male	25-34 years		96			0		One or more data cells have counts between 1-9 and have been suppressed in accordance with NCHS confidentiality standards.
2021-03-31	2020-05-01	2020-05-31	By Month	2020	5	Louisiana	Male	30-39 years		121			0		One or more data cells have counts between 1-9 and have been suppressed in accordance with NCHS confidentiality standards.
2021-03-31	2020-05-01	2020-05-31	By Month	2020	5	Louisiana	Male	35-44 years		130			0	13	One or more data cells have counts between 1-9 and have been suppressed in accordance with NCHS confidentiality standards.
2021-03-31	2020-05-01	2020-05-31	By Month	2020	5	Louisiana	Male	40-49 years	21	153			0	23	One or more data cells have counts between 1-9 and have been suppressed in accordance with NCHS confidentiality standards.
2021-03-31	2020-05-01	2020-05-31	By Month	2020	5	Louisiana	Male	45-54 years	24	192	12			28	One or more data cells have counts between 1-9 and have been suppressed in accordance with NCHS confidentiality standards.
2021-03-31	2020-05-01	2020-05-31	By Month	2020	5	Louisiana	Male	50-64 years	74	520	55	41		89	One or more data cells have counts between 1-9 and have been suppressed in accordance with NCHS confidentiality standards.
2021-03-31	2020-05-01	2020-05-31	By Month	2020	5	Louisiana	Male	55-64 years	65	422	46	35	0	76
2021-03-31	2020-05-01	2020-05-31	By Month	2020	5	Louisiana	Male	65-74 years	110	608	102	70		143	One or more data cells have counts between 1-9 and have been suppressed in accordance with NCHS confidentiality standards.
2021-03-31	2020-05-01	2020-05-31	By Month	2020	5	Louisiana	Male	75-84 years	92	569	75	46	0	121
2021-03-31	2020-05-01	2020-05-31	By Month	2020	5	Louisiana	Male	85 years and over	55	420	49	27	0	77
2021-03-31	2020-05-01	2020-05-31	By Month	2020	5	Louisiana	Female	All Ages	380	2277	271	196	0	455
2021-03-31	2020-05-01	2020-05-31	By Month	2020	5	Louisiana	Female	Under 1 year	0	18		0	0		One or more data cells have counts between 1-9 and have been suppressed in accordance with NCHS confidentiality standards.
2021-03-31	2020-05-01	2020-05-31	By Month	2020	5	Louisiana	Female	0-17 years	0	25		0	0		One or more data cells have counts between 1-9 and have been suppressed in accordance with NCHS confidentiality standards.
2021-03-31	2020-05-01	2020-05-31	By Month	2020	5	Louisiana	Female	1-4 years	0		0	0	0	0	One or more data cells have counts between 1-9 and have been suppressed in accordance with NCHS confidentiality standards.
2021-03-31	2020-05-01	2020-05-31	By Month	2020	5	Louisiana	Female	5-14 years	0		0	0	0	0	One or more data cells have counts between 1-9 and have been suppressed in accordance with NCHS confidentiality standards.
2021-03-31	2020-05-01	2020-05-31	By Month	2020	5	Louisiana	Female	15-24 years	0	10	0	0	0	0
2021-03-31	2020-05-01	2020-05-31	By Month	2020	5	Louisiana	Female	18-29 years		29		0	0		One or more data cells have counts between 1-9 and have been suppressed in accordance with NCHS confidentiality standards.
2021-03-31	2020-05-01	2020-05-31	By Month	2020	5	Louisiana	Female	25-34 years		55			0		One or more data cells have counts between 1-9 and have been suppressed in accordance with NCHS confidentiality standards.
2021-03-31	2020-05-01	2020-05-31	By Month	2020	5	Louisiana	Female	30-39 years		59			0		One or more data cells have counts between 1-9 and have been suppressed in accordance with NCHS confidentiality standards.
2021-03-31	2020-05-01	2020-05-31	By Month	2020	5	Louisiana	Female	35-44 years		64			0		One or more data cells have counts between 1-9 and have been suppressed in accordance with NCHS confidentiality standards.
2021-03-31	2020-05-01	2020-05-31	By Month	2020	5	Louisiana	Female	40-49 years		83			0		One or more data cells have counts between 1-9 and have been suppressed in accordance with NCHS confidentiality standards.
2021-03-31	2020-05-01	2020-05-31	By Month	2020	5	Louisiana	Female	45-54 years	16	123	11		0	18	One or more data cells have counts between 1-9 and have been suppressed in accordance with NCHS confidentiality standards.
2021-03-31	2020-05-01	2020-05-31	By Month	2020	5	Louisiana	Female	50-64 years	51	363	42	27	0	66
2021-03-31	2020-05-01	2020-05-31	By Month	2020	5	Louisiana	Female	55-64 years	40	285	36	23	0	53
2021-03-31	2020-05-01	2020-05-31	By Month	2020	5	Louisiana	Female	65-74 years	75	418	55	37	0	93
2021-03-31	2020-05-01	2020-05-31	By Month	2020	5	Louisiana	Female	75-84 years	105	580	75	54	0	126
2021-03-31	2020-05-01	2020-05-31	By Month	2020	5	Louisiana	Female	85 years and over	137	720	85	69	0	153
2021-03-31	2020-06-01	2020-06-30	By Month	2020	6	Louisiana	All Sexes	All Ages	360	4266	322	188		494	One or more data cells have counts between 1-9 and have been suppressed in accordance with NCHS confidentiality standards.
2021-03-31	2020-06-01	2020-06-30	By Month	2020	6	Louisiana	All Sexes	Under 1 year	0	28	0	0	0	0
2021-03-31	2020-06-01	2020-06-30	By Month	2020	6	Louisiana	All Sexes	0-17 years		54		0	0		One or more data cells have counts between 1-9 and have been suppressed in accordance with NCHS confidentiality standards.
2021-03-31	2020-06-01	2020-06-30	By Month	2020	6	Louisiana	All Sexes	1-4 years				0	0		One or more data cells have counts between 1-9 and have been suppressed in accordance with NCHS confidentiality standards.
2021-03-31	2020-06-01	2020-06-30	By Month	2020	6	Louisiana	All Sexes	5-14 years	0	13	0	0	0	0
2021-03-31	2020-06-01	2020-06-30	By Month	2020	6	Louisiana	All Sexes	15-24 years		68	0	0	0		One or more data cells have counts between 1-9 and have been suppressed in accordance with NCHS confidentiality standards.
2021-03-31	2020-06-01	2020-06-30	By Month	2020	6	Louisiana	All Sexes	18-29 years		122			0		One or more data cells have counts between 1-9 and have been suppressed in accordance with NCHS confidentiality standards.
2021-03-31	2020-06-01	2020-06-30	By Month	2020	6	Louisiana	All Sexes	25-34 years		143			0		One or more data cells have counts between 1-9 and have been suppressed in accordance with NCHS confidentiality standards.
2021-03-31	2020-06-01	2020-06-30	By Month	2020	6	Louisiana	All Sexes	30-39 years		162			0		One or more data cells have counts between 1-9 and have been suppressed in accordance with NCHS confidentiality standards.
2021-03-31	2020-06-01	2020-06-30	By Month	2020	6	Louisiana	All Sexes	35-44 years		179			0		One or more data cells have counts between 1-9 and have been suppressed in accordance with NCHS confidentiality standards.
2021-03-31	2020-06-01	2020-06-30	By Month	2020	6	Louisiana	All Sexes	40-49 years		219		0	0		One or more data cells have counts between 1-9 and have been suppressed in accordance with NCHS confidentiality standards.
2021-03-31	2020-06-01	2020-06-30	By Month	2020	6	Louisiana	All Sexes	45-54 years	17	290	13		0	21	One or more data cells have counts between 1-9 and have been suppressed in accordance with NCHS confidentiality standards.
2021-03-31	2020-06-01	2020-06-30	By Month	2020	6	Louisiana	All Sexes	50-64 years	57	830	63	37		83	One or more data cells have counts between 1-9 and have been suppressed in accordance with NCHS confidentiality standards.
2021-03-31	2020-06-01	2020-06-30	By Month	2020	6	Louisiana	All Sexes	55-64 years	44	661	51	28		67	One or more data cells have counts between 1-9 and have been suppressed in accordance with NCHS confidentiality standards.
2021-03-31	2020-06-01	2020-06-30	By Month	2020	6	Louisiana	All Sexes	65-74 years	81	875	72	41	0	112
2021-03-31	2020-06-01	2020-06-30	By Month	2020	6	Louisiana	All Sexes	75-84 years	102	956	94	56	0	140
2021-03-31	2020-06-01	2020-06-30	By Month	2020	6	Louisiana	All Sexes	85 years and over	106	1048	83	49	0	140
2021-03-31	2020-06-01	2020-06-30	By Month	2020	6	Louisiana	Male	All Ages	164	2185	160	85	0	239
2021-03-31	2020-06-01	2020-06-30	By Month	2020	6	Louisiana	Male	Under 1 year	0	10	0	0	0	0
2021-03-31	2020-06-01	2020-06-30	By Month	2020	6	Louisiana	Male	0-17 years		28	0	0	0		One or more data cells have counts between 1-9 and have been suppressed in accordance with NCHS confidentiality standards.
2021-03-31	2020-06-01	2020-06-30	By Month	2020	6	Louisiana	Male	1-4 years			0	0	0		One or more data cells have counts between 1-9 and have been suppressed in accordance with NCHS confidentiality standards.
2021-03-31	2020-06-01	2020-06-30	By Month	2020	6	Louisiana	Male	5-14 years	0		0	0	0	0	One or more data cells have counts between 1-9 and have been suppressed in accordance with NCHS confidentiality standards.
2021-03-31	2020-06-01	2020-06-30	By Month	2020	6	Louisiana	Male	15-24 years		40	0	0	0		One or more data cells have counts between 1-9 and have been suppressed in accordance with NCHS confidentiality standards.
2021-03-31	2020-06-01	2020-06-30	By Month	2020	6	Louisiana	Male	18-29 years	0	85		0	0		One or more data cells have counts between 1-9 and have been suppressed in accordance with NCHS confidentiality standards.
2021-03-31	2020-06-01	2020-06-30	By Month	2020	6	Louisiana	Male	25-34 years		102			0		One or more data cells have counts between 1-9 and have been suppressed in accordance with NCHS confidentiality standards.
2021-03-31	2020-06-01	2020-06-30	By Month	2020	6	Louisiana	Male	30-39 years		109			0		One or more data cells have counts between 1-9 and have been suppressed in accordance with NCHS confidentiality standards.
2021-03-31	2020-06-01	2020-06-30	By Month	2020	6	Louisiana	Male	35-44 years		121			0		One or more data cells have counts between 1-9 and have been suppressed in accordance with NCHS confidentiality standards.
2021-03-31	2020-06-01	2020-06-30	By Month	2020	6	Louisiana	Male	40-49 years		144		0	0		One or more data cells have counts between 1-9 and have been suppressed in accordance with NCHS confidentiality standards.
2021-03-31	2020-06-01	2020-06-30	By Month	2020	6	Louisiana	Male	45-54 years		178			0		One or more data cells have counts between 1-9 and have been suppressed in accordance with NCHS confidentiality standards.
2021-03-31	2020-06-01	2020-06-30	By Month	2020	6	Louisiana	Male	50-64 years	28	499	33	18	0	43
2021-03-31	2020-06-01	2020-06-30	By Month	2020	6	Louisiana	Male	55-64 years	23	401	29	15	0	37
2021-03-31	2020-06-01	2020-06-30	By Month	2020	6	Louisiana	Male	65-74 years	43	473	38	21	0	60
2021-03-31	2020-06-01	2020-06-30	By Month	2020	6	Louisiana	Male	75-84 years	38	440	45	20	0	63
2021-03-31	2020-06-01	2020-06-30	By Month	2020	6	Louisiana	Male	85 years and over	47	407	38	23	0	62
2021-03-31	2020-06-01	2020-06-30	By Month	2020	6	Louisiana	Female	All Ages	196	2081	162	103		255	One or more data cells have counts between 1-9 and have been suppressed in accordance with NCHS confidentiality standards.
2021-03-31	2020-06-01	2020-06-30	By Month	2020	6	Louisiana	Female	Under 1 year	0	18	0	0	0	0
2021-03-31	2020-06-01	2020-06-30	By Month	2020	6	Louisiana	Female	0-17 years	0	26		0	0		One or more data cells have counts between 1-9 and have been suppressed in accordance with NCHS confidentiality standards.
2021-03-31	2020-06-01	2020-06-30	By Month	2020	6	Louisiana	Female	1-4 years	0			0	0		One or more data cells have counts between 1-9 and have been suppressed in accordance with NCHS confidentiality standards.
2021-03-31	2020-06-01	2020-06-30	By Month	2020	6	Louisiana	Female	5-14 years	0		0	0	0	0	One or more data cells have counts between 1-9 and have been suppressed in accordance with NCHS confidentiality standards.
2021-03-31	2020-06-01	2020-06-30	By Month	2020	6	Louisiana	Female	15-24 years	0	28	0	0	0	0
2021-03-31	2020-06-01	2020-06-30	By Month	2020	6	Louisiana	Female	18-29 years		37			0		One or more data cells have counts between 1-9 and have been suppressed in accordance with NCHS confidentiality standards.
2021-03-31	2020-06-01	2020-06-30	By Month	2020	6	Louisiana	Female	25-34 years		41			0		One or more data cells have counts between 1-9 and have been suppressed in accordance with NCHS confidentiality standards.
2021-03-31	2020-06-01	2020-06-30	By Month	2020	6	Louisiana	Female	30-39 years		53			0		One or more data cells have counts between 1-9 and have been suppressed in accordance with NCHS confidentiality standards.
2021-03-31	2020-06-01	2020-06-30	By Month	2020	6	Louisiana	Female	35-44 years		58			0		One or more data cells have counts between 1-9 and have been suppressed in accordance with NCHS confidentiality standards.
2021-03-31	2020-06-01	2020-06-30	By Month	2020	6	Louisiana	Female	40-49 years		75		0	0		One or more data cells have counts between 1-9 and have been suppressed in accordance with NCHS confidentiality standards.
2021-03-31	2020-06-01	2020-06-30	By Month	2020	6	Louisiana	Female	45-54 years	10	112			0	12	One or more data cells have counts between 1-9 and have been suppressed in accordance with NCHS confidentiality standards.
2021-03-31	2020-06-01	2020-06-30	By Month	2020	6	Louisiana	Female	50-64 years	29	331	30	19		40	One or more data cells have counts between 1-9 and have been suppressed in accordance with NCHS confidentiality standards.
2021-03-31	2020-06-01	2020-06-30	By Month	2020	6	Louisiana	Female	55-64 years	21	260	22	13		30	One or more data cells have counts between 1-9 and have been suppressed in accordance with NCHS confidentiality standards.
2021-03-31	2020-06-01	2020-06-30	By Month	2020	6	Louisiana	Female	65-74 years	38	402	34	20	0	52
2021-03-31	2020-06-01	2020-06-30	By Month	2020	6	Louisiana	Female	75-84 years	64	516	49	36	0	77
2021-03-31	2020-06-01	2020-06-30	By Month	2020	6	Louisiana	Female	85 years and over	59	641	45	26	0	78
2021-03-31	2020-07-01	2020-07-31	By Month	2020	7	Louisiana	All Sexes	All Ages	764	4992	561	370	0	955
2021-03-31	2020-07-01	2020-07-31	By Month	2020	7	Louisiana	All Sexes	Under 1 year		37	0	0	0		One or more data cells have counts between 1-9 and have been suppressed in accordance with NCHS confidentiality standards.
2021-03-31	2020-07-01	2020-07-31	By Month	2020	7	Louisiana	All Sexes	0-17 years		62	0	0	0		One or more data cells have counts between 1-9 and have been suppressed in accordance with NCHS confidentiality standards.
2021-03-31	2020-07-01	2020-07-31	By Month	2020	7	Louisiana	All Sexes	1-4 years	0		0	0	0	0	One or more data cells have counts between 1-9 and have been suppressed in accordance with NCHS confidentiality standards.
2021-03-31	2020-07-01	2020-07-31	By Month	2020	7	Louisiana	All Sexes	5-14 years	0		0	0	0	0	One or more data cells have counts between 1-9 and have been suppressed in accordance with NCHS confidentiality standards.
2021-03-31	2020-07-01	2020-07-31	By Month	2020	7	Louisiana	All Sexes	15-24 years		71			0		One or more data cells have counts between 1-9 and have been suppressed in accordance with NCHS confidentiality standards.
2021-03-31	2020-07-01	2020-07-31	By Month	2020	7	Louisiana	All Sexes	18-29 years		117			0		One or more data cells have counts between 1-9 and have been suppressed in accordance with NCHS confidentiality standards.
2021-03-31	2020-07-01	2020-07-31	By Month	2020	7	Louisiana	All Sexes	25-34 years		131			0		One or more data cells have counts between 1-9 and have been suppressed in accordance with NCHS confidentiality standards.
2021-03-31	2020-07-01	2020-07-31	By Month	2020	7	Louisiana	All Sexes	30-39 years	10	175			0	13	One or more data cells have counts between 1-9 and have been suppressed in accordance with NCHS confidentiality standards.
2021-03-31	2020-07-01	2020-07-31	By Month	2020	7	Louisiana	All Sexes	35-44 years	16	231	16		0	24	One or more data cells have counts between 1-9 and have been suppressed in accordance with NCHS confidentiality standards.
2021-03-31	2020-07-01	2020-07-31	By Month	2020	7	Louisiana	All Sexes	40-49 years	30	261	22	12	0	40
2021-03-31	2020-07-01	2020-07-31	By Month	2020	7	Louisiana	All Sexes	45-54 years	53	338	33	22	0	64
2021-03-31	2020-07-01	2020-07-31	By Month	2020	7	Louisiana	All Sexes	50-64 years	129	938	107	69	0	167
2021-03-31	2020-07-01	2020-07-31	By Month	2020	7	Louisiana	All Sexes	55-64 years	97	730	86	54	0	129
2021-03-31	2020-07-01	2020-07-31	By Month	2020	7	Louisiana	All Sexes	65-74 years	154	1081	134	81	0	207
2021-03-31	2020-07-01	2020-07-31	By Month	2020	7	Louisiana	All Sexes	75-84 years	234	1157	154	107	0	281
2021-03-31	2020-07-01	2020-07-31	By Month	2020	7	Louisiana	All Sexes	85 years and over	198	1201	131	92	0	237
2021-03-31	2020-07-01	2020-07-31	By Month	2020	7	Louisiana	Male	All Ages	412	2708	305	201	0	516
2021-03-31	2020-07-01	2020-07-31	By Month	2020	7	Louisiana	Male	Under 1 year	0	15	0	0	0	0
2021-03-31	2020-07-01	2020-07-31	By Month	2020	7	Louisiana	Male	0-17 years	0	32	0	0	0	0
2021-03-31	2020-07-01	2020-07-31	By Month	2020	7	Louisiana	Male	1-4 years	0		0	0	0	0	One or more data cells have counts between 1-9 and have been suppressed in accordance with NCHS confidentiality standards.
2021-03-31	2020-07-01	2020-07-31	By Month	2020	7	Louisiana	Male	5-14 years	0		0	0	0	0	One or more data cells have counts between 1-9 and have been suppressed in accordance with NCHS confidentiality standards.
2021-03-31	2020-07-01	2020-07-31	By Month	2020	7	Louisiana	Male	15-24 years		58			0		One or more data cells have counts between 1-9 and have been suppressed in accordance with NCHS confidentiality standards.
2021-03-31	2020-07-01	2020-07-31	By Month	2020	7	Louisiana	Male	18-29 years		92			0		One or more data cells have counts between 1-9 and have been suppressed in accordance with NCHS confidentiality standards.
2021-03-31	2020-07-01	2020-07-31	By Month	2020	7	Louisiana	Male	25-34 years		89			0		One or more data cells have counts between 1-9 and have been suppressed in accordance with NCHS confidentiality standards.
2021-03-31	2020-07-01	2020-07-31	By Month	2020	7	Louisiana	Male	30-39 years		115			0		One or more data cells have counts between 1-9 and have been suppressed in accordance with NCHS confidentiality standards.
2021-03-31	2020-07-01	2020-07-31	By Month	2020	7	Louisiana	Male	35-44 years	11	154	10		0	15	One or more data cells have counts between 1-9 and have been suppressed in accordance with NCHS confidentiality standards.
2021-03-31	2020-07-01	2020-07-31	By Month	2020	7	Louisiana	Male	40-49 years	14	162	12		0	19	One or more data cells have counts between 1-9 and have been suppressed in accordance with NCHS confidentiality standards.
2021-03-31	2020-07-01	2020-07-31	By Month	2020	7	Louisiana	Male	45-54 years	26	197	16	11	0	31
2021-03-31	2020-07-01	2020-07-31	By Month	2020	7	Louisiana	Male	50-64 years	70	575	56	37	0	89
2021-03-31	2020-07-01	2020-07-31	By Month	2020	7	Louisiana	Male	55-64 years	52	452	46	29	0	69
2021-03-31	2020-07-01	2020-07-31	By Month	2020	7	Louisiana	Male	65-74 years	95	643	83	52	0	126
2021-03-31	2020-07-01	2020-07-31	By Month	2020	7	Louisiana	Male	75-84 years	128	615	82	56	0	154
2021-03-31	2020-07-01	2020-07-31	By Month	2020	7	Louisiana	Male	85 years and over	92	474	64	44	0	112
2021-03-31	2020-07-01	2020-07-31	By Month	2020	7	Louisiana	Female	All Ages	352	2284	256	169	0	439
2021-03-31	2020-07-01	2020-07-31	By Month	2020	7	Louisiana	Female	Under 1 year		22	0	0	0		One or more data cells have counts between 1-9 and have been suppressed in accordance with NCHS confidentiality standards.
2021-03-31	2020-07-01	2020-07-31	By Month	2020	7	Louisiana	Female	0-17 years		30	0	0	0		One or more data cells have counts between 1-9 and have been suppressed in accordance with NCHS confidentiality standards.
2021-03-31	2020-07-01	2020-07-31	By Month	2020	7	Louisiana	Female	1-4 years	0		0	0	0	0	One or more data cells have counts between 1-9 and have been suppressed in accordance with NCHS confidentiality standards.
2021-03-31	2020-07-01	2020-07-31	By Month	2020	7	Louisiana	Female	5-14 years	0		0	0	0	0	One or more data cells have counts between 1-9 and have been suppressed in accordance with NCHS confidentiality standards.
2021-03-31	2020-07-01	2020-07-31	By Month	2020	7	Louisiana	Female	15-24 years		13			0		One or more data cells have counts between 1-9 and have been suppressed in accordance with NCHS confidentiality standards.
2021-03-31	2020-07-01	2020-07-31	By Month	2020	7	Louisiana	Female	18-29 years		25			0		One or more data cells have counts between 1-9 and have been suppressed in accordance with NCHS confidentiality standards.
2021-03-31	2020-07-01	2020-07-31	By Month	2020	7	Louisiana	Female	25-34 years		42			0		One or more data cells have counts between 1-9 and have been suppressed in accordance with NCHS confidentiality standards.
2021-03-31	2020-07-01	2020-07-31	By Month	2020	7	Louisiana	Female	30-39 years		60			0		One or more data cells have counts between 1-9 and have been suppressed in accordance with NCHS confidentiality standards.
2021-03-31	2020-07-01	2020-07-31	By Month	2020	7	Louisiana	Female	35-44 years		77			0		One or more data cells have counts between 1-9 and have been suppressed in accordance with NCHS confidentiality standards.
2021-03-31	2020-07-01	2020-07-31	By Month	2020	7	Louisiana	Female	40-49 years	16	99	10		0	21	One or more data cells have counts between 1-9 and have been suppressed in accordance with NCHS confidentiality standards.
2021-03-31	2020-07-01	2020-07-31	By Month	2020	7	Louisiana	Female	45-54 years	27	141	17	11	0	33
2021-03-31	2020-07-01	2020-07-31	By Month	2020	7	Louisiana	Female	50-64 years	59	363	51	32	0	78
2021-03-31	2020-07-01	2020-07-31	By Month	2020	7	Louisiana	Female	55-64 years	45	278	40	25	0	60
2021-03-31	2020-07-01	2020-07-31	By Month	2020	7	Louisiana	Female	65-74 years	59	438	51	29	0	81
2021-03-31	2020-07-01	2020-07-31	By Month	2020	7	Louisiana	Female	75-84 years	106	542	72	51	0	127
2021-03-31	2020-07-01	2020-07-31	By Month	2020	7	Louisiana	Female	85 years and over	106	727	67	48	0	125
2021-03-31	2020-08-01	2020-08-31	By Month	2020	8	Louisiana	All Sexes	All Ages	882	5165	655	475	0	1062
2021-03-31	2020-08-01	2020-08-31	By Month	2020	8	Louisiana	All Sexes	Under 1 year	0	37	0	0	0	0
2021-03-31	2020-08-01	2020-08-31	By Month	2020	8	Louisiana	All Sexes	0-17 years	0	65	0	0	0	0
2021-03-31	2020-08-01	2020-08-31	By Month	2020	8	Louisiana	All Sexes	1-4 years	0		0	0	0	0	One or more data cells have counts between 1-9 and have been suppressed in accordance with NCHS confidentiality standards.
2021-03-31	2020-08-01	2020-08-31	By Month	2020	8	Louisiana	All Sexes	5-14 years	0	11	0	0	0	0
2021-03-31	2020-08-01	2020-08-31	By Month	2020	8	Louisiana	All Sexes	15-24 years		67			0		One or more data cells have counts between 1-9 and have been suppressed in accordance with NCHS confidentiality standards.
2021-03-31	2020-08-01	2020-08-31	By Month	2020	8	Louisiana	All Sexes	18-29 years		115			0		One or more data cells have counts between 1-9 and have been suppressed in accordance with NCHS confidentiality standards.
2021-03-31	2020-08-01	2020-08-31	By Month	2020	8	Louisiana	All Sexes	25-34 years		151			0	12	One or more data cells have counts between 1-9 and have been suppressed in accordance with NCHS confidentiality standards.
2021-03-31	2020-08-01	2020-08-31	By Month	2020	8	Louisiana	All Sexes	30-39 years		195			0	12	One or more data cells have counts between 1-9 and have been suppressed in accordance with NCHS confidentiality standards.
2021-03-31	2020-08-01	2020-08-31	By Month	2020	8	Louisiana	All Sexes	35-44 years	13	191			0	17	One or more data cells have counts between 1-9 and have been suppressed in accordance with NCHS confidentiality standards.
2021-03-31	2020-08-01	2020-08-31	By Month	2020	8	Louisiana	All Sexes	40-49 years	23	225	16	11	0	28
2021-03-31	2020-08-01	2020-08-31	By Month	2020	8	Louisiana	All Sexes	45-54 years	35	332	34	22	0	47
2021-03-31	2020-08-01	2020-08-31	By Month	2020	8	Louisiana	All Sexes	50-64 years	145	949	110	85	0	170
2021-03-31	2020-08-01	2020-08-31	By Month	2020	8	Louisiana	All Sexes	55-64 years	123	755	88	72	0	139
2021-03-31	2020-08-01	2020-08-31	By Month	2020	8	Louisiana	All Sexes	65-74 years	232	1152	187	138	0	281
2021-03-31	2020-08-01	2020-08-31	By Month	2020	8	Louisiana	All Sexes	75-84 years	265	1253	176	131	0	310
2021-03-31	2020-08-01	2020-08-31	By Month	2020	8	Louisiana	All Sexes	85 years and over	204	1211	152	103	0	253
2021-03-31	2020-08-01	2020-08-31	By Month	2020	8	Louisiana	Male	All Ages	465	2739	364	273	0	556
2021-03-31	2020-08-01	2020-08-31	By Month	2020	8	Louisiana	Male	Under 1 year	0	24	0	0	0	0
2021-03-31	2020-08-01	2020-08-31	By Month	2020	8	Louisiana	Male	0-17 years	0	45	0	0	0	0
2021-03-31	2020-08-01	2020-08-31	By Month	2020	8	Louisiana	Male	1-4 years	0		0	0	0	0	One or more data cells have counts between 1-9 and have been suppressed in accordance with NCHS confidentiality standards.
2021-03-31	2020-08-01	2020-08-31	By Month	2020	8	Louisiana	Male	5-14 years	0		0	0	0	0	One or more data cells have counts between 1-9 and have been suppressed in accordance with NCHS confidentiality standards.
2021-03-31	2020-08-01	2020-08-31	By Month	2020	8	Louisiana	Male	15-24 years		49		0	0		One or more data cells have counts between 1-9 and have been suppressed in accordance with NCHS confidentiality standards.
2021-03-31	2020-08-01	2020-08-31	By Month	2020	8	Louisiana	Male	18-29 years		78		0	0		One or more data cells have counts between 1-9 and have been suppressed in accordance with NCHS confidentiality standards.
2021-03-31	2020-08-01	2020-08-31	By Month	2020	8	Louisiana	Male	25-34 years		102			0		One or more data cells have counts between 1-9 and have been suppressed in accordance with NCHS confidentiality standards.
2021-03-31	2020-08-01	2020-08-31	By Month	2020	8	Louisiana	Male	30-39 years		126			0		One or more data cells have counts between 1-9 and have been suppressed in accordance with NCHS confidentiality standards.
2021-03-31	2020-08-01	2020-08-31	By Month	2020	8	Louisiana	Male	35-44 years		119			0		One or more data cells have counts between 1-9 and have been suppressed in accordance with NCHS confidentiality standards.
2021-03-31	2020-08-01	2020-08-31	By Month	2020	8	Louisiana	Male	40-49 years	11	146	11		0	15	One or more data cells have counts between 1-9 and have been suppressed in accordance with NCHS confidentiality standards.
2021-03-31	2020-08-01	2020-08-31	By Month	2020	8	Louisiana	Male	45-54 years	19	209	18	12	0	25
2021-03-31	2020-08-01	2020-08-31	By Month	2020	8	Louisiana	Male	50-64 years	77	567	59	47	0	89
2021-03-31	2020-08-01	2020-08-31	By Month	2020	8	Louisiana	Male	55-64 years	66	447	48	40	0	74
2021-03-31	2020-08-01	2020-08-31	By Month	2020	8	Louisiana	Male	65-74 years	141	678	112	85	0	168
2021-03-31	2020-08-01	2020-08-31	By Month	2020	8	Louisiana	Male	75-84 years	133	632	101	75	0	159
2021-03-31	2020-08-01	2020-08-31	By Month	2020	8	Louisiana	Male	85 years and over	98	467	79	58	0	119
2021-03-31	2020-08-01	2020-08-31	By Month	2020	8	Louisiana	Female	All Ages	417	2426	291	202	0	506
2021-03-31	2020-08-01	2020-08-31	By Month	2020	8	Louisiana	Female	Under 1 year	0	13	0	0	0	0
2021-03-31	2020-08-01	2020-08-31	By Month	2020	8	Louisiana	Female	0-17 years	0	20	0	0	0	0
2021-03-31	2020-08-01	2020-08-31	By Month	2020	8	Louisiana	Female	1-4 years	0		0	0	0	0	One or more data cells have counts between 1-9 and have been suppressed in accordance with NCHS confidentiality standards.
2021-03-31	2020-08-01	2020-08-31	By Month	2020	8	Louisiana	Female	5-14 years	0		0	0	0	0	One or more data cells have counts between 1-9 and have been suppressed in accordance with NCHS confidentiality standards.
2021-03-31	2020-08-01	2020-08-31	By Month	2020	8	Louisiana	Female	15-24 years		18			0		One or more data cells have counts between 1-9 and have been suppressed in accordance with NCHS confidentiality standards.
2021-03-31	2020-08-01	2020-08-31	By Month	2020	8	Louisiana	Female	18-29 years		37			0		One or more data cells have counts between 1-9 and have been suppressed in accordance with NCHS confidentiality standards.
2021-03-31	2020-08-01	2020-08-31	By Month	2020	8	Louisiana	Female	25-34 years		49			0		One or more data cells have counts between 1-9 and have been suppressed in accordance with NCHS confidentiality standards.
2021-03-31	2020-08-01	2020-08-31	By Month	2020	8	Louisiana	Female	30-39 years		69			0		One or more data cells have counts between 1-9 and have been suppressed in accordance with NCHS confidentiality standards.
2021-03-31	2020-08-01	2020-08-31	By Month	2020	8	Louisiana	Female	35-44 years	10	72			0	12	One or more data cells have counts between 1-9 and have been suppressed in accordance with NCHS confidentiality standards.
2021-03-31	2020-08-01	2020-08-31	By Month	2020	8	Louisiana	Female	40-49 years	12	79			0	13	One or more data cells have counts between 1-9 and have been suppressed in accordance with NCHS confidentiality standards.
2021-03-31	2020-08-01	2020-08-31	By Month	2020	8	Louisiana	Female	45-54 years	16	123	16	10	0	22
2021-03-31	2020-08-01	2020-08-31	By Month	2020	8	Louisiana	Female	50-64 years	68	382	51	38	0	81
2021-03-31	2020-08-01	2020-08-31	By Month	2020	8	Louisiana	Female	55-64 years	57	308	40	32	0	65
2021-03-31	2020-08-01	2020-08-31	By Month	2020	8	Louisiana	Female	65-74 years	91	474	75	53	0	113
2021-03-31	2020-08-01	2020-08-31	By Month	2020	8	Louisiana	Female	75-84 years	132	621	75	56	0	151
2021-03-31	2020-08-01	2020-08-31	By Month	2020	8	Louisiana	Female	85 years and over	106	744	73	45	0	134
2021-03-31	2020-09-01	2020-09-30	By Month	2020	9	Louisiana	All Sexes	All Ages	419	4410	374	219		575	One or more data cells have counts between 1-9 and have been suppressed in accordance with NCHS confidentiality standards.
2021-03-31	2020-09-01	2020-09-30	By Month	2020	9	Louisiana	All Sexes	Under 1 year	0	31		0	0		One or more data cells have counts between 1-9 and have been suppressed in accordance with NCHS confidentiality standards.
2021-03-31	2020-09-01	2020-09-30	By Month	2020	9	Louisiana	All Sexes	0-17 years	0	65		0	0		One or more data cells have counts between 1-9 and have been suppressed in accordance with NCHS confidentiality standards.
2021-03-31	2020-09-01	2020-09-30	By Month	2020	9	Louisiana	All Sexes	1-4 years	0		0	0	0	0	One or more data cells have counts between 1-9 and have been suppressed in accordance with NCHS confidentiality standards.
2021-03-31	2020-09-01	2020-09-30	By Month	2020	9	Louisiana	All Sexes	5-14 years	0		0	0	0	0	One or more data cells have counts between 1-9 and have been suppressed in accordance with NCHS confidentiality standards.
2021-03-31	2020-09-01	2020-09-30	By Month	2020	9	Louisiana	All Sexes	15-24 years		72			0		One or more data cells have counts between 1-9 and have been suppressed in accordance with NCHS confidentiality standards.
2021-03-31	2020-09-01	2020-09-30	By Month	2020	9	Louisiana	All Sexes	18-29 years		122			0		One or more data cells have counts between 1-9 and have been suppressed in accordance with NCHS confidentiality standards.
2021-03-31	2020-09-01	2020-09-30	By Month	2020	9	Louisiana	All Sexes	25-34 years		140			0		One or more data cells have counts between 1-9 and have been suppressed in accordance with NCHS confidentiality standards.
2021-03-31	2020-09-01	2020-09-30	By Month	2020	9	Louisiana	All Sexes	30-39 years		157			0		One or more data cells have counts between 1-9 and have been suppressed in accordance with NCHS confidentiality standards.
2021-03-31	2020-09-01	2020-09-30	By Month	2020	9	Louisiana	All Sexes	35-44 years	10	179	10		0	14	One or more data cells have counts between 1-9 and have been suppressed in accordance with NCHS confidentiality standards.
2021-03-31	2020-09-01	2020-09-30	By Month	2020	9	Louisiana	All Sexes	40-49 years	15	216	17	10	0	22
2021-03-31	2020-09-01	2020-09-30	By Month	2020	9	Louisiana	All Sexes	45-54 years	16	272	18		0	26	One or more data cells have counts between 1-9 and have been suppressed in accordance with NCHS confidentiality standards.
2021-03-31	2020-09-01	2020-09-30	By Month	2020	9	Louisiana	All Sexes	50-64 years	70	836	62	35		98	One or more data cells have counts between 1-9 and have been suppressed in accordance with NCHS confidentiality standards.
2021-03-31	2020-09-01	2020-09-30	By Month	2020	9	Louisiana	All Sexes	55-64 years	62	684	55	33		85	One or more data cells have counts between 1-9 and have been suppressed in accordance with NCHS confidentiality standards.
2021-03-31	2020-09-01	2020-09-30	By Month	2020	9	Louisiana	All Sexes	65-74 years	121	982	87	59	0	149
2021-03-31	2020-09-01	2020-09-30	By Month	2020	9	Louisiana	All Sexes	75-84 years	113	1034	106	63	0	156
2021-03-31	2020-09-01	2020-09-30	By Month	2020	9	Louisiana	All Sexes	85 years and over	94	998	91	47	0	138
2021-03-31	2020-09-01	2020-09-30	By Month	2020	9	Louisiana	Male	All Ages	233	2397	218	136		316	One or more data cells have counts between 1-9 and have been suppressed in accordance with NCHS confidentiality standards.
2021-03-31	2020-09-01	2020-09-30	By Month	2020	9	Louisiana	Male	Under 1 year	0	21	0	0	0	0
2021-03-31	2020-09-01	2020-09-30	By Month	2020	9	Louisiana	Male	0-17 years	0	46	0	0	0	0
2021-03-31	2020-09-01	2020-09-30	By Month	2020	9	Louisiana	Male	1-4 years	0		0	0	0	0	One or more data cells have counts between 1-9 and have been suppressed in accordance with NCHS confidentiality standards.
2021-03-31	2020-09-01	2020-09-30	By Month	2020	9	Louisiana	Male	5-14 years	0		0	0	0	0	One or more data cells have counts between 1-9 and have been suppressed in accordance with NCHS confidentiality standards.
2021-03-31	2020-09-01	2020-09-30	By Month	2020	9	Louisiana	Male	15-24 years		53			0		One or more data cells have counts between 1-9 and have been suppressed in accordance with NCHS confidentiality standards.
2021-03-31	2020-09-01	2020-09-30	By Month	2020	9	Louisiana	Male	18-29 years		84			0		One or more data cells have counts between 1-9 and have been suppressed in accordance with NCHS confidentiality standards.
2021-03-31	2020-09-01	2020-09-30	By Month	2020	9	Louisiana	Male	25-34 years		98			0		One or more data cells have counts between 1-9 and have been suppressed in accordance with NCHS confidentiality standards.
2021-03-31	2020-09-01	2020-09-30	By Month	2020	9	Louisiana	Male	30-39 years		116			0		One or more data cells have counts between 1-9 and have been suppressed in accordance with NCHS confidentiality standards.
2021-03-31	2020-09-01	2020-09-30	By Month	2020	9	Louisiana	Male	35-44 years		117			0		One or more data cells have counts between 1-9 and have been suppressed in accordance with NCHS confidentiality standards.
2021-03-31	2020-09-01	2020-09-30	By Month	2020	9	Louisiana	Male	40-49 years		137	10		0	12	One or more data cells have counts between 1-9 and have been suppressed in accordance with NCHS confidentiality standards.
2021-03-31	2020-09-01	2020-09-30	By Month	2020	9	Louisiana	Male	45-54 years		173	11		0	14	One or more data cells have counts between 1-9 and have been suppressed in accordance with NCHS confidentiality standards.
2021-03-31	2020-09-01	2020-09-30	By Month	2020	9	Louisiana	Male	50-64 years	41	529	38	24		56	One or more data cells have counts between 1-9 and have been suppressed in accordance with NCHS confidentiality standards.
2021-03-31	2020-09-01	2020-09-30	By Month	2020	9	Louisiana	Male	55-64 years	37	438	33	22		49	One or more data cells have counts between 1-9 and have been suppressed in accordance with NCHS confidentiality standards.
2021-03-31	2020-09-01	2020-09-30	By Month	2020	9	Louisiana	Male	65-74 years	76	595	64	41	0	99
2021-03-31	2020-09-01	2020-09-30	By Month	2020	9	Louisiana	Male	75-84 years	65	539	61	38	0	88
2021-03-31	2020-09-01	2020-09-30	By Month	2020	9	Louisiana	Male	85 years and over	38	351	39	23	0	54
2021-03-31	2020-09-01	2020-09-30	By Month	2020	9	Louisiana	Female	All Ages	186	2013	156	83	0	259
2021-03-31	2020-09-01	2020-09-30	By Month	2020	9	Louisiana	Female	Under 1 year	0	10		0	0		One or more data cells have counts between 1-9 and have been suppressed in accordance with NCHS confidentiality standards.
2021-03-31	2020-09-01	2020-09-30	By Month	2020	9	Louisiana	Female	0-17 years	0	19		0	0		One or more data cells have counts between 1-9 and have been suppressed in accordance with NCHS confidentiality standards.
2021-03-31	2020-09-01	2020-09-30	By Month	2020	9	Louisiana	Female	1-4 years	0		0	0	0	0	One or more data cells have counts between 1-9 and have been suppressed in accordance with NCHS confidentiality standards.
2021-03-31	2020-09-01	2020-09-30	By Month	2020	9	Louisiana	Female	5-14 years	0		0	0	0	0	One or more data cells have counts between 1-9 and have been suppressed in accordance with NCHS confidentiality standards.
2021-03-31	2020-09-01	2020-09-30	By Month	2020	9	Louisiana	Female	15-24 years	0	19	0	0	0	0
2021-03-31	2020-09-01	2020-09-30	By Month	2020	9	Louisiana	Female	18-29 years	0	38	0	0	0	0
2021-03-31	2020-09-01	2020-09-30	By Month	2020	9	Louisiana	Female	25-34 years	0	42		0	0		One or more data cells have counts between 1-9 and have been suppressed in accordance with NCHS confidentiality standards.
2021-03-31	2020-09-01	2020-09-30	By Month	2020	9	Louisiana	Female	30-39 years		41			0		One or more data cells have counts between 1-9 and have been suppressed in accordance with NCHS confidentiality standards.
2021-03-31	2020-09-01	2020-09-30	By Month	2020	9	Louisiana	Female	35-44 years		62			0		One or more data cells have counts between 1-9 and have been suppressed in accordance with NCHS confidentiality standards.
2021-03-31	2020-09-01	2020-09-30	By Month	2020	9	Louisiana	Female	40-49 years		79			0	10	One or more data cells have counts between 1-9 and have been suppressed in accordance with NCHS confidentiality standards.
2021-03-31	2020-09-01	2020-09-30	By Month	2020	9	Louisiana	Female	45-54 years		99			0	12	One or more data cells have counts between 1-9 and have been suppressed in accordance with NCHS confidentiality standards.
2021-03-31	2020-09-01	2020-09-30	By Month	2020	9	Louisiana	Female	50-64 years	29	307	24	11	0	42
2021-03-31	2020-09-01	2020-09-30	By Month	2020	9	Louisiana	Female	55-64 years	25	246	22	11	0	36
2021-03-31	2020-09-01	2020-09-30	By Month	2020	9	Louisiana	Female	65-74 years	45	387	23	18	0	50
2021-03-31	2020-09-01	2020-09-30	By Month	2020	9	Louisiana	Female	75-84 years	48	495	45	25	0	68
2021-03-31	2020-09-01	2020-09-30	By Month	2020	9	Louisiana	Female	85 years and over	56	647	52	24	0	84
2021-03-31	2020-10-01	2020-10-31	By Month	2020	10	Louisiana	All Sexes	All Ages	340	4408	354	177	0	517
2021-03-31	2020-10-01	2020-10-31	By Month	2020	10	Louisiana	All Sexes	Under 1 year		31	0	0	0		One or more data cells have counts between 1-9 and have been suppressed in accordance with NCHS confidentiality standards.
2021-03-31	2020-10-01	2020-10-31	By Month	2020	10	Louisiana	All Sexes	0-17 years		62		0	0		One or more data cells have counts between 1-9 and have been suppressed in accordance with NCHS confidentiality standards.
2021-03-31	2020-10-01	2020-10-31	By Month	2020	10	Louisiana	All Sexes	1-4 years	0			0	0		One or more data cells have counts between 1-9 and have been suppressed in accordance with NCHS confidentiality standards.
2021-03-31	2020-10-01	2020-10-31	By Month	2020	10	Louisiana	All Sexes	5-14 years		10	0	0	0		One or more data cells have counts between 1-9 and have been suppressed in accordance with NCHS confidentiality standards.
2021-03-31	2020-10-01	2020-10-31	By Month	2020	10	Louisiana	All Sexes	15-24 years		78			0		One or more data cells have counts between 1-9 and have been suppressed in accordance with NCHS confidentiality standards.
2021-03-31	2020-10-01	2020-10-31	By Month	2020	10	Louisiana	All Sexes	18-29 years		119			0		One or more data cells have counts between 1-9 and have been suppressed in accordance with NCHS confidentiality standards.
2021-03-31	2020-10-01	2020-10-31	By Month	2020	10	Louisiana	All Sexes	25-34 years		108			0		One or more data cells have counts between 1-9 and have been suppressed in accordance with NCHS confidentiality standards.
2021-03-31	2020-10-01	2020-10-31	By Month	2020	10	Louisiana	All Sexes	30-39 years		140			0		One or more data cells have counts between 1-9 and have been suppressed in accordance with NCHS confidentiality standards.
2021-03-31	2020-10-01	2020-10-31	By Month	2020	10	Louisiana	All Sexes	35-44 years		200			0	12	One or more data cells have counts between 1-9 and have been suppressed in accordance with NCHS confidentiality standards.
2021-03-31	2020-10-01	2020-10-31	By Month	2020	10	Louisiana	All Sexes	40-49 years	12	226	11		0	19	One or more data cells have counts between 1-9 and have been suppressed in accordance with NCHS confidentiality standards.
2021-03-31	2020-10-01	2020-10-31	By Month	2020	10	Louisiana	All Sexes	45-54 years	18	292	20	10	0	28
2021-03-31	2020-10-01	2020-10-31	By Month	2020	10	Louisiana	All Sexes	50-64 years	61	880	65	33	0	93
2021-03-31	2020-10-01	2020-10-31	By Month	2020	10	Louisiana	All Sexes	55-64 years	49	700	50	24	0	75
2021-03-31	2020-10-01	2020-10-31	By Month	2020	10	Louisiana	All Sexes	65-74 years	87	938	81	50	0	118
2021-03-31	2020-10-01	2020-10-31	By Month	2020	10	Louisiana	All Sexes	75-84 years	98	1057	102	50	0	150
2021-03-31	2020-10-01	2020-10-31	By Month	2020	10	Louisiana	All Sexes	85 years and over	75	986	87	35	0	127
2021-03-31	2020-10-01	2020-10-31	By Month	2020	10	Louisiana	Male	All Ages	176	2334	189	100	0	265
2021-03-31	2020-10-01	2020-10-31	By Month	2020	10	Louisiana	Male	Under 1 year		18	0	0	0		One or more data cells have counts between 1-9 and have been suppressed in accordance with NCHS confidentiality standards.
2021-03-31	2020-10-01	2020-10-31	By Month	2020	10	Louisiana	Male	0-17 years		35		0	0		One or more data cells have counts between 1-9 and have been suppressed in accordance with NCHS confidentiality standards.
2021-03-31	2020-10-01	2020-10-31	By Month	2020	10	Louisiana	Male	1-4 years	0			0	0		One or more data cells have counts between 1-9 and have been suppressed in accordance with NCHS confidentiality standards.
2021-03-31	2020-10-01	2020-10-31	By Month	2020	10	Louisiana	Male	5-14 years			0	0	0		One or more data cells have counts between 1-9 and have been suppressed in accordance with NCHS confidentiality standards.
2021-03-31	2020-10-01	2020-10-31	By Month	2020	10	Louisiana	Male	15-24 years		57			0		One or more data cells have counts between 1-9 and have been suppressed in accordance with NCHS confidentiality standards.
2021-03-31	2020-10-01	2020-10-31	By Month	2020	10	Louisiana	Male	18-29 years		92			0		One or more data cells have counts between 1-9 and have been suppressed in accordance with NCHS confidentiality standards.
2021-03-31	2020-10-01	2020-10-31	By Month	2020	10	Louisiana	Male	25-34 years		75			0		One or more data cells have counts between 1-9 and have been suppressed in accordance with NCHS confidentiality standards.
2021-03-31	2020-10-01	2020-10-31	By Month	2020	10	Louisiana	Male	30-39 years		90			0		One or more data cells have counts between 1-9 and have been suppressed in accordance with NCHS confidentiality standards.
2021-03-31	2020-10-01	2020-10-31	By Month	2020	10	Louisiana	Male	35-44 years		137			0		One or more data cells have counts between 1-9 and have been suppressed in accordance with NCHS confidentiality standards.
2021-03-31	2020-10-01	2020-10-31	By Month	2020	10	Louisiana	Male	40-49 years		157			0	11	One or more data cells have counts between 1-9 and have been suppressed in accordance with NCHS confidentiality standards.
2021-03-31	2020-10-01	2020-10-31	By Month	2020	10	Louisiana	Male	45-54 years	13	189	10		0	17	One or more data cells have counts between 1-9 and have been suppressed in accordance with NCHS confidentiality standards.
2021-03-31	2020-10-01	2020-10-31	By Month	2020	10	Louisiana	Male	50-64 years	34	526	40	19	0	55
2021-03-31	2020-10-01	2020-10-31	By Month	2020	10	Louisiana	Male	55-64 years	26	415	33	14	0	45
2021-03-31	2020-10-01	2020-10-31	By Month	2020	10	Louisiana	Male	65-74 years	50	513	45	31	0	64
2021-03-31	2020-10-01	2020-10-31	By Month	2020	10	Louisiana	Male	75-84 years	40	534	45	22	0	63
2021-03-31	2020-10-01	2020-10-31	By Month	2020	10	Louisiana	Male	85 years and over	40	387	48	23	0	65
2021-03-31	2020-10-01	2020-10-31	By Month	2020	10	Louisiana	Female	All Ages	164	2074	165	77	0	252
2021-03-31	2020-10-01	2020-10-31	By Month	2020	10	Louisiana	Female	Under 1 year	0	13	0	0	0	0
2021-03-31	2020-10-01	2020-10-31	By Month	2020	10	Louisiana	Female	0-17 years	0	27	0	0	0	0
2021-03-31	2020-10-01	2020-10-31	By Month	2020	10	Louisiana	Female	1-4 years	0		0	0	0	0	One or more data cells have counts between 1-9 and have been suppressed in accordance with NCHS confidentiality standards.
2021-03-31	2020-10-01	2020-10-31	By Month	2020	10	Louisiana	Female	5-14 years	0		0	0	0	0	One or more data cells have counts between 1-9 and have been suppressed in accordance with NCHS confidentiality standards.
2021-03-31	2020-10-01	2020-10-31	By Month	2020	10	Louisiana	Female	15-24 years	0	21	0	0	0	0
2021-03-31	2020-10-01	2020-10-31	By Month	2020	10	Louisiana	Female	18-29 years	0	27		0	0		One or more data cells have counts between 1-9 and have been suppressed in accordance with NCHS confidentiality standards.
2021-03-31	2020-10-01	2020-10-31	By Month	2020	10	Louisiana	Female	25-34 years	0	33		0	0		One or more data cells have counts between 1-9 and have been suppressed in accordance with NCHS confidentiality standards.
2021-03-31	2020-10-01	2020-10-31	By Month	2020	10	Louisiana	Female	30-39 years		50			0		One or more data cells have counts between 1-9 and have been suppressed in accordance with NCHS confidentiality standards.
2021-03-31	2020-10-01	2020-10-31	By Month	2020	10	Louisiana	Female	35-44 years		63			0		One or more data cells have counts between 1-9 and have been suppressed in accordance with NCHS confidentiality standards.
2021-03-31	2020-10-01	2020-10-31	By Month	2020	10	Louisiana	Female	40-49 years		69			0		One or more data cells have counts between 1-9 and have been suppressed in accordance with NCHS confidentiality standards.
2021-03-31	2020-10-01	2020-10-31	By Month	2020	10	Louisiana	Female	45-54 years		103	10		0	11	One or more data cells have counts between 1-9 and have been suppressed in accordance with NCHS confidentiality standards.
2021-03-31	2020-10-01	2020-10-31	By Month	2020	10	Louisiana	Female	50-64 years	27	354	25	14	0	38
2021-03-31	2020-10-01	2020-10-31	By Month	2020	10	Louisiana	Female	55-64 years	23	285	17	10	0	30
2021-03-31	2020-10-01	2020-10-31	By Month	2020	10	Louisiana	Female	65-74 years	37	425	36	19	0	54
2021-03-31	2020-10-01	2020-10-31	By Month	2020	10	Louisiana	Female	75-84 years	58	523	57	28	0	87
2021-03-31	2020-10-01	2020-10-31	By Month	2020	10	Louisiana	Female	85 years and over	35	599	39	12	0	62
2021-03-31	2020-11-01	2020-11-30	By Month	2020	11	Louisiana	All Sexes	All Ages	483	4515	419	273		629	One or more data cells have counts between 1-9 and have been suppressed in accordance with NCHS confidentiality standards.
2021-03-31	2020-11-01	2020-11-30	By Month	2020	11	Louisiana	All Sexes	Under 1 year		41		0	0		One or more data cells have counts between 1-9 and have been suppressed in accordance with NCHS confidentiality standards.
2021-03-31	2020-11-01	2020-11-30	By Month	2020	11	Louisiana	All Sexes	0-17 years		71		0	0		One or more data cells have counts between 1-9 and have been suppressed in accordance with NCHS confidentiality standards.
2021-03-31	2020-11-01	2020-11-30	By Month	2020	11	Louisiana	All Sexes	1-4 years	0		0	0	0	0	One or more data cells have counts between 1-9 and have been suppressed in accordance with NCHS confidentiality standards.
2021-03-31	2020-11-01	2020-11-30	By Month	2020	11	Louisiana	All Sexes	5-14 years	0	13	0	0	0	0
2021-03-31	2020-11-01	2020-11-30	By Month	2020	11	Louisiana	All Sexes	15-24 years	0	76	0	0	0	0
2021-03-31	2020-11-01	2020-11-30	By Month	2020	11	Louisiana	All Sexes	18-29 years		127		0	0		One or more data cells have counts between 1-9 and have been suppressed in accordance with NCHS confidentiality standards.
2021-03-31	2020-11-01	2020-11-30	By Month	2020	11	Louisiana	All Sexes	25-34 years		141			0		One or more data cells have counts between 1-9 and have been suppressed in accordance with NCHS confidentiality standards.
2021-03-31	2020-11-01	2020-11-30	By Month	2020	11	Louisiana	All Sexes	30-39 years		157			0		One or more data cells have counts between 1-9 and have been suppressed in accordance with NCHS confidentiality standards.
2021-03-31	2020-11-01	2020-11-30	By Month	2020	11	Louisiana	All Sexes	35-44 years		177	11		0	11	One or more data cells have counts between 1-9 and have been suppressed in accordance with NCHS confidentiality standards.
2021-03-31	2020-11-01	2020-11-30	By Month	2020	11	Louisiana	All Sexes	40-49 years	11	224	13		0	16	One or more data cells have counts between 1-9 and have been suppressed in accordance with NCHS confidentiality standards.
2021-03-31	2020-11-01	2020-11-30	By Month	2020	11	Louisiana	All Sexes	45-54 years	24	298	20	14	0	30
2021-03-31	2020-11-01	2020-11-30	By Month	2020	11	Louisiana	All Sexes	50-64 years	76	849	64	38	0	102
2021-03-31	2020-11-01	2020-11-30	By Month	2020	11	Louisiana	All Sexes	55-64 years	61	676	51	30	0	82
2021-03-31	2020-11-01	2020-11-30	By Month	2020	11	Louisiana	All Sexes	65-74 years	129	1032	123	81	0	171
2021-03-31	2020-11-01	2020-11-30	By Month	2020	11	Louisiana	All Sexes	75-84 years	154	1014	118	87		185	One or more data cells have counts between 1-9 and have been suppressed in accordance with NCHS confidentiality standards.
2021-03-31	2020-11-01	2020-11-30	By Month	2020	11	Louisiana	All Sexes	85 years and over	107	1041	92	55	0	144
2021-03-31	2020-11-01	2020-11-30	By Month	2020	11	Louisiana	Male	All Ages	273	2401	212	148		337	One or more data cells have counts between 1-9 and have been suppressed in accordance with NCHS confidentiality standards.
2021-03-31	2020-11-01	2020-11-30	By Month	2020	11	Louisiana	Male	Under 1 year	0	20		0	0		One or more data cells have counts between 1-9 and have been suppressed in accordance with NCHS confidentiality standards.
2021-03-31	2020-11-01	2020-11-30	By Month	2020	11	Louisiana	Male	0-17 years	0	37		0	0		One or more data cells have counts between 1-9 and have been suppressed in accordance with NCHS confidentiality standards.
2021-03-31	2020-11-01	2020-11-30	By Month	2020	11	Louisiana	Male	1-4 years	0		0	0	0	0	One or more data cells have counts between 1-9 and have been suppressed in accordance with NCHS confidentiality standards.
2021-03-31	2020-11-01	2020-11-30	By Month	2020	11	Louisiana	Male	5-14 years	0		0	0	0	0	One or more data cells have counts between 1-9 and have been suppressed in accordance with NCHS confidentiality standards.
2021-03-31	2020-11-01	2020-11-30	By Month	2020	11	Louisiana	Male	15-24 years	0	57	0	0	0	0
2021-03-31	2020-11-01	2020-11-30	By Month	2020	11	Louisiana	Male	18-29 years		99		0	0		One or more data cells have counts between 1-9 and have been suppressed in accordance with NCHS confidentiality standards.
2021-03-31	2020-11-01	2020-11-30	By Month	2020	11	Louisiana	Male	25-34 years		98		0	0		One or more data cells have counts between 1-9 and have been suppressed in accordance with NCHS confidentiality standards.
2021-03-31	2020-11-01	2020-11-30	By Month	2020	11	Louisiana	Male	30-39 years		98			0		One or more data cells have counts between 1-9 and have been suppressed in accordance with NCHS confidentiality standards.
2021-03-31	2020-11-01	2020-11-30	By Month	2020	11	Louisiana	Male	35-44 years		122			0		One or more data cells have counts between 1-9 and have been suppressed in accordance with NCHS confidentiality standards.
2021-03-31	2020-11-01	2020-11-30	By Month	2020	11	Louisiana	Male	40-49 years		150			0	10	One or more data cells have counts between 1-9 and have been suppressed in accordance with NCHS confidentiality standards.
2021-03-31	2020-11-01	2020-11-30	By Month	2020	11	Louisiana	Male	45-54 years	16	175	11		0	18	One or more data cells have counts between 1-9 and have been suppressed in accordance with NCHS confidentiality standards.
2021-03-31	2020-11-01	2020-11-30	By Month	2020	11	Louisiana	Male	50-64 years	47	493	31	19	0	59
2021-03-31	2020-11-01	2020-11-30	By Month	2020	11	Louisiana	Male	55-64 years	36	394	24	14	0	46
2021-03-31	2020-11-01	2020-11-30	By Month	2020	11	Louisiana	Male	65-74 years	81	570	66	46	0	101
2021-03-31	2020-11-01	2020-11-30	By Month	2020	11	Louisiana	Male	75-84 years	85	538	63	49		99	One or more data cells have counts between 1-9 and have been suppressed in accordance with NCHS confidentiality standards.
2021-03-31	2020-11-01	2020-11-30	By Month	2020	11	Louisiana	Male	85 years and over	50	416	38	26	0	62
2021-03-31	2020-11-01	2020-11-30	By Month	2020	11	Louisiana	Female	All Ages	210	2114	207	125	0	292
2021-03-31	2020-11-01	2020-11-30	By Month	2020	11	Louisiana	Female	Under 1 year		21	0	0	0		One or more data cells have counts between 1-9 and have been suppressed in accordance with NCHS confidentiality standards.
2021-03-31	2020-11-01	2020-11-30	By Month	2020	11	Louisiana	Female	0-17 years		34	0	0	0		One or more data cells have counts between 1-9 and have been suppressed in accordance with NCHS confidentiality standards.
2021-03-31	2020-11-01	2020-11-30	By Month	2020	11	Louisiana	Female	1-4 years	0		0	0	0	0	One or more data cells have counts between 1-9 and have been suppressed in accordance with NCHS confidentiality standards.
2021-03-31	2020-11-01	2020-11-30	By Month	2020	11	Louisiana	Female	5-14 years	0		0	0	0	0	One or more data cells have counts between 1-9 and have been suppressed in accordance with NCHS confidentiality standards.
2021-03-31	2020-11-01	2020-11-30	By Month	2020	11	Louisiana	Female	15-24 years	0	19	0	0	0	0
2021-03-31	2020-11-01	2020-11-30	By Month	2020	11	Louisiana	Female	18-29 years	0	28		0	0		One or more data cells have counts between 1-9 and have been suppressed in accordance with NCHS confidentiality standards.
2021-03-31	2020-11-01	2020-11-30	By Month	2020	11	Louisiana	Female	25-34 years		43			0		One or more data cells have counts between 1-9 and have been suppressed in accordance with NCHS confidentiality standards.
2021-03-31	2020-11-01	2020-11-30	By Month	2020	11	Louisiana	Female	30-39 years		59			0		One or more data cells have counts between 1-9 and have been suppressed in accordance with NCHS confidentiality standards.
2021-03-31	2020-11-01	2020-11-30	By Month	2020	11	Louisiana	Female	35-44 years		55			0		One or more data cells have counts between 1-9 and have been suppressed in accordance with NCHS confidentiality standards.
2021-03-31	2020-11-01	2020-11-30	By Month	2020	11	Louisiana	Female	40-49 years		74			0		One or more data cells have counts between 1-9 and have been suppressed in accordance with NCHS confidentiality standards.
2021-03-31	2020-11-01	2020-11-30	By Month	2020	11	Louisiana	Female	45-54 years		123			0	12	One or more data cells have counts between 1-9 and have been suppressed in accordance with NCHS confidentiality standards.
2021-03-31	2020-11-01	2020-11-30	By Month	2020	11	Louisiana	Female	50-64 years	29	356	33	19	0	43
2021-03-31	2020-11-01	2020-11-30	By Month	2020	11	Louisiana	Female	55-64 years	25	282	27	16	0	36
2021-03-31	2020-11-01	2020-11-30	By Month	2020	11	Louisiana	Female	65-74 years	48	462	57	35	0	70
2021-03-31	2020-11-01	2020-11-30	By Month	2020	11	Louisiana	Female	75-84 years	69	476	55	38	0	86
2021-03-31	2020-11-01	2020-11-30	By Month	2020	11	Louisiana	Female	85 years and over	57	625	54	29	0	82
2021-03-31	2020-12-01	2020-12-31	By Month	2020	12	Louisiana	All Sexes	All Ages	1012	5268	733	557		1191	One or more data cells have counts between 1-9 and have been suppressed in accordance with NCHS confidentiality standards.
2021-03-31	2020-12-01	2020-12-31	By Month	2020	12	Louisiana	All Sexes	Under 1 year	0	30		0	0		One or more data cells have counts between 1-9 and have been suppressed in accordance with NCHS confidentiality standards.
2021-03-31	2020-12-01	2020-12-31	By Month	2020	12	Louisiana	All Sexes	0-17 years	0	54		0	0		One or more data cells have counts between 1-9 and have been suppressed in accordance with NCHS confidentiality standards.
2021-03-31	2020-12-01	2020-12-31	By Month	2020	12	Louisiana	All Sexes	1-4 years	0			0	0		One or more data cells have counts between 1-9 and have been suppressed in accordance with NCHS confidentiality standards.
2021-03-31	2020-12-01	2020-12-31	By Month	2020	12	Louisiana	All Sexes	5-14 years	0	10		0	0		One or more data cells have counts between 1-9 and have been suppressed in accordance with NCHS confidentiality standards.
2021-03-31	2020-12-01	2020-12-31	By Month	2020	12	Louisiana	All Sexes	15-24 years	0	51		0	0		One or more data cells have counts between 1-9 and have been suppressed in accordance with NCHS confidentiality standards.
2021-03-31	2020-12-01	2020-12-31	By Month	2020	12	Louisiana	All Sexes	18-29 years	0	107		0	0		One or more data cells have counts between 1-9 and have been suppressed in accordance with NCHS confidentiality standards.
2021-03-31	2020-12-01	2020-12-31	By Month	2020	12	Louisiana	All Sexes	25-34 years		135			0		One or more data cells have counts between 1-9 and have been suppressed in accordance with NCHS confidentiality standards.
2021-03-31	2020-12-01	2020-12-31	By Month	2020	12	Louisiana	All Sexes	30-39 years		176			0	10	One or more data cells have counts between 1-9 and have been suppressed in accordance with NCHS confidentiality standards.
2021-03-31	2020-12-01	2020-12-31	By Month	2020	12	Louisiana	All Sexes	35-44 years	14	198	12		0	18	One or more data cells have counts between 1-9 and have been suppressed in accordance with NCHS confidentiality standards.
2021-03-31	2020-12-01	2020-12-31	By Month	2020	12	Louisiana	All Sexes	40-49 years	25	236	19	14	0	30
2021-03-31	2020-12-01	2020-12-31	By Month	2020	12	Louisiana	All Sexes	45-54 years	52	345	41	32	0	61
2021-03-31	2020-12-01	2020-12-31	By Month	2020	12	Louisiana	All Sexes	50-64 years	170	989	131	97		206	One or more data cells have counts between 1-9 and have been suppressed in accordance with NCHS confidentiality standards.
2021-03-31	2020-12-01	2020-12-31	By Month	2020	12	Louisiana	All Sexes	55-64 years	133	784	102	74		163	One or more data cells have counts between 1-9 and have been suppressed in accordance with NCHS confidentiality standards.
2021-03-31	2020-12-01	2020-12-31	By Month	2020	12	Louisiana	All Sexes	65-74 years	274	1176	205	166		314	One or more data cells have counts between 1-9 and have been suppressed in accordance with NCHS confidentiality standards.
2021-03-31	2020-12-01	2020-12-31	By Month	2020	12	Louisiana	All Sexes	75-84 years	301	1303	218	168	0	351
2021-03-31	2020-12-01	2020-12-31	By Month	2020	12	Louisiana	All Sexes	85 years and over	235	1227	147	108	0	274
2021-03-31	2020-12-01	2020-12-31	By Month	2020	12	Louisiana	Male	All Ages	554	2800	395	299		653	One or more data cells have counts between 1-9 and have been suppressed in accordance with NCHS confidentiality standards.
2021-03-31	2020-12-01	2020-12-31	By Month	2020	12	Louisiana	Male	Under 1 year	0	18		0	0		One or more data cells have counts between 1-9 and have been suppressed in accordance with NCHS confidentiality standards.
2021-03-31	2020-12-01	2020-12-31	By Month	2020	12	Louisiana	Male	0-17 years	0	29		0	0		One or more data cells have counts between 1-9 and have been suppressed in accordance with NCHS confidentiality standards.
2021-03-31	2020-12-01	2020-12-31	By Month	2020	12	Louisiana	Male	1-4 years	0			0	0		One or more data cells have counts between 1-9 and have been suppressed in accordance with NCHS confidentiality standards.
2021-03-31	2020-12-01	2020-12-31	By Month	2020	12	Louisiana	Male	5-14 years	0			0	0		One or more data cells have counts between 1-9 and have been suppressed in accordance with NCHS confidentiality standards.
2021-03-31	2020-12-01	2020-12-31	By Month	2020	12	Louisiana	Male	15-24 years	0	38	0	0	0	0
2021-03-31	2020-12-01	2020-12-31	By Month	2020	12	Louisiana	Male	18-29 years	0	78	0	0	0	0
2021-03-31	2020-12-01	2020-12-31	By Month	2020	12	Louisiana	Male	25-34 years		92	0	0	0		One or more data cells have counts between 1-9 and have been suppressed in accordance with NCHS confidentiality standards.
2021-03-31	2020-12-01	2020-12-31	By Month	2020	12	Louisiana	Male	30-39 years		120			0		One or more data cells have counts between 1-9 and have been suppressed in accordance with NCHS confidentiality standards.
2021-03-31	2020-12-01	2020-12-31	By Month	2020	12	Louisiana	Male	35-44 years	12	139			0	13	One or more data cells have counts between 1-9 and have been suppressed in accordance with NCHS confidentiality standards.
2021-03-31	2020-12-01	2020-12-31	By Month	2020	12	Louisiana	Male	40-49 years	16	156	12		0	19	One or more data cells have counts between 1-9 and have been suppressed in accordance with NCHS confidentiality standards.
2021-03-31	2020-12-01	2020-12-31	By Month	2020	12	Louisiana	Male	45-54 years	37	222	26	23	0	40
2021-03-31	2020-12-01	2020-12-31	By Month	2020	12	Louisiana	Male	50-64 years	97	599	75	56		118	One or more data cells have counts between 1-9 and have been suppressed in accordance with NCHS confidentiality standards.
2021-03-31	2020-12-01	2020-12-31	By Month	2020	12	Louisiana	Male	55-64 years	67	464	55	37		87	One or more data cells have counts between 1-9 and have been suppressed in accordance with NCHS confidentiality standards.
2021-03-31	2020-12-01	2020-12-31	By Month	2020	12	Louisiana	Male	65-74 years	153	668	112	88		178	One or more data cells have counts between 1-9 and have been suppressed in accordance with NCHS confidentiality standards.
2021-03-31	2020-12-01	2020-12-31	By Month	2020	12	Louisiana	Male	75-84 years	176	688	125	95	0	206
2021-03-31	2020-12-01	2020-12-31	By Month	2020	12	Louisiana	Male	85 years and over	107	462	65	49	0	123
2021-03-31	2020-12-01	2020-12-31	By Month	2020	12	Louisiana	Female	All Ages	458	2468	338	258	0	538
2021-03-31	2020-12-01	2020-12-31	By Month	2020	12	Louisiana	Female	Under 1 year	0	12	0	0	0	0
2021-03-31	2020-12-01	2020-12-31	By Month	2020	12	Louisiana	Female	0-17 years	0	25		0	0		One or more data cells have counts between 1-9 and have been suppressed in accordance with NCHS confidentiality standards.
2021-03-31	2020-12-01	2020-12-31	By Month	2020	12	Louisiana	Female	1-4 years	0		0	0	0	0	One or more data cells have counts between 1-9 and have been suppressed in accordance with NCHS confidentiality standards.
2021-03-31	2020-12-01	2020-12-31	By Month	2020	12	Louisiana	Female	5-14 years	0		0	0	0	0	One or more data cells have counts between 1-9 and have been suppressed in accordance with NCHS confidentiality standards.
2021-03-31	2020-12-01	2020-12-31	By Month	2020	12	Louisiana	Female	15-24 years	0	13		0	0		One or more data cells have counts between 1-9 and have been suppressed in accordance with NCHS confidentiality standards.
2021-03-31	2020-12-01	2020-12-31	By Month	2020	12	Louisiana	Female	18-29 years	0	29		0	0		One or more data cells have counts between 1-9 and have been suppressed in accordance with NCHS confidentiality standards.
2021-03-31	2020-12-01	2020-12-31	By Month	2020	12	Louisiana	Female	25-34 years		43			0		One or more data cells have counts between 1-9 and have been suppressed in accordance with NCHS confidentiality standards.
2021-03-31	2020-12-01	2020-12-31	By Month	2020	12	Louisiana	Female	30-39 years		56			0		One or more data cells have counts between 1-9 and have been suppressed in accordance with NCHS confidentiality standards.
2021-03-31	2020-12-01	2020-12-31	By Month	2020	12	Louisiana	Female	35-44 years		59			0		One or more data cells have counts between 1-9 and have been suppressed in accordance with NCHS confidentiality standards.
2021-03-31	2020-12-01	2020-12-31	By Month	2020	12	Louisiana	Female	40-49 years		80			0	11	One or more data cells have counts between 1-9 and have been suppressed in accordance with NCHS confidentiality standards.
2021-03-31	2020-12-01	2020-12-31	By Month	2020	12	Louisiana	Female	45-54 years	15	123	15		0	21	One or more data cells have counts between 1-9 and have been suppressed in accordance with NCHS confidentiality standards.
2021-03-31	2020-12-01	2020-12-31	By Month	2020	12	Louisiana	Female	50-64 years	73	390	56	41	0	88
2021-03-31	2020-12-01	2020-12-31	By Month	2020	12	Louisiana	Female	55-64 years	66	320	47	37	0	76
2021-03-31	2020-12-01	2020-12-31	By Month	2020	12	Louisiana	Female	65-74 years	121	508	93	78	0	136
2021-03-31	2020-12-01	2020-12-31	By Month	2020	12	Louisiana	Female	75-84 years	125	615	93	73	0	145
2021-03-31	2020-12-01	2020-12-31	By Month	2020	12	Louisiana	Female	85 years and over	128	765	82	59	0	151
2021-03-31	2021-01-01	2021-01-31	By Month	2021	1	Louisiana	All Sexes	All Ages	1288	5611	860	685		1465	One or more data cells have counts between 1-9 and have been suppressed in accordance with NCHS confidentiality standards.
2021-03-31	2021-01-01	2021-01-31	By Month	2021	1	Louisiana	All Sexes	Under 1 year	0	23	0	0	0	0
2021-03-31	2021-01-01	2021-01-31	By Month	2021	1	Louisiana	All Sexes	0-17 years	0	43	0	0	0	0
2021-03-31	2021-01-01	2021-01-31	By Month	2021	1	Louisiana	All Sexes	1-4 years	0		0	0	0	0	One or more data cells have counts between 1-9 and have been suppressed in accordance with NCHS confidentiality standards.
2021-03-31	2021-01-01	2021-01-31	By Month	2021	1	Louisiana	All Sexes	5-14 years	0		0	0	0	0	One or more data cells have counts between 1-9 and have been suppressed in accordance with NCHS confidentiality standards.
2021-03-31	2021-01-01	2021-01-31	By Month	2021	1	Louisiana	All Sexes	15-24 years		56	0	0	0		One or more data cells have counts between 1-9 and have been suppressed in accordance with NCHS confidentiality standards.
2021-03-31	2021-01-01	2021-01-31	By Month	2021	1	Louisiana	All Sexes	18-29 years		106	0	0	0		One or more data cells have counts between 1-9 and have been suppressed in accordance with NCHS confidentiality standards.
2021-03-31	2021-01-01	2021-01-31	By Month	2021	1	Louisiana	All Sexes	25-34 years		124			0		One or more data cells have counts between 1-9 and have been suppressed in accordance with NCHS confidentiality standards.
2021-03-31	2021-01-01	2021-01-31	By Month	2021	1	Louisiana	All Sexes	30-39 years	13	159			0	16	One or more data cells have counts between 1-9 and have been suppressed in accordance with NCHS confidentiality standards.
2021-03-31	2021-01-01	2021-01-31	By Month	2021	1	Louisiana	All Sexes	35-44 years	21	188	12		0	24	One or more data cells have counts between 1-9 and have been suppressed in accordance with NCHS confidentiality standards.
2021-03-31	2021-01-01	2021-01-31	By Month	2021	1	Louisiana	All Sexes	40-49 years	35	223	23	20	0	38
2021-03-31	2021-01-01	2021-01-31	By Month	2021	1	Louisiana	All Sexes	45-54 years	53	332	33	28	0	58
2021-03-31	2021-01-01	2021-01-31	By Month	2021	1	Louisiana	All Sexes	50-64 years	221	1038	149	117		254	One or more data cells have counts between 1-9 and have been suppressed in accordance with NCHS confidentiality standards.
2021-03-31	2021-01-01	2021-01-31	By Month	2021	1	Louisiana	All Sexes	55-64 years	190	834	132	103		220	One or more data cells have counts between 1-9 and have been suppressed in accordance with NCHS confidentiality standards.
2021-03-31	2021-01-01	2021-01-31	By Month	2021	1	Louisiana	All Sexes	65-74 years	365	1290	246	194	0	417
2021-03-31	2021-01-01	2021-01-31	By Month	2021	1	Louisiana	All Sexes	75-84 years	362	1378	239	193	0	408
2021-03-31	2021-01-01	2021-01-31	By Month	2021	1	Louisiana	All Sexes	85 years and over	291	1374	195	156		331	One or more data cells have counts between 1-9 and have been suppressed in accordance with NCHS confidentiality standards.
2021-03-31	2021-01-01	2021-01-31	By Month	2021	1	Louisiana	Male	All Ages	744	3049	504	399		850	One or more data cells have counts between 1-9 and have been suppressed in accordance with NCHS confidentiality standards.
2021-03-31	2021-01-01	2021-01-31	By Month	2021	1	Louisiana	Male	Under 1 year	0	11	0	0	0	0
2021-03-31	2021-01-01	2021-01-31	By Month	2021	1	Louisiana	Male	0-17 years	0	25	0	0	0	0
2021-03-31	2021-01-01	2021-01-31	By Month	2021	1	Louisiana	Male	1-4 years	0		0	0	0	0	One or more data cells have counts between 1-9 and have been suppressed in accordance with NCHS confidentiality standards.
2021-03-31	2021-01-01	2021-01-31	By Month	2021	1	Louisiana	Male	5-14 years	0		0	0	0	0	One or more data cells have counts between 1-9 and have been suppressed in accordance with NCHS confidentiality standards.
2021-03-31	2021-01-01	2021-01-31	By Month	2021	1	Louisiana	Male	15-24 years		43	0	0	0		One or more data cells have counts between 1-9 and have been suppressed in accordance with NCHS confidentiality standards.
2021-03-31	2021-01-01	2021-01-31	By Month	2021	1	Louisiana	Male	18-29 years		79	0	0	0		One or more data cells have counts between 1-9 and have been suppressed in accordance with NCHS confidentiality standards.
2021-03-31	2021-01-01	2021-01-31	By Month	2021	1	Louisiana	Male	25-34 years		83			0		One or more data cells have counts between 1-9 and have been suppressed in accordance with NCHS confidentiality standards.
2021-03-31	2021-01-01	2021-01-31	By Month	2021	1	Louisiana	Male	30-39 years		96			0		One or more data cells have counts between 1-9 and have been suppressed in accordance with NCHS confidentiality standards.
2021-03-31	2021-01-01	2021-01-31	By Month	2021	1	Louisiana	Male	35-44 years	10	117			0	11	One or more data cells have counts between 1-9 and have been suppressed in accordance with NCHS confidentiality standards.
2021-03-31	2021-01-01	2021-01-31	By Month	2021	1	Louisiana	Male	40-49 years	21	147	13	12	0	22
2021-03-31	2021-01-01	2021-01-31	By Month	2021	1	Louisiana	Male	45-54 years	30	207	18	16	0	32
2021-03-31	2021-01-01	2021-01-31	By Month	2021	1	Louisiana	Male	50-64 years	136	652	92	72	0	156
2021-03-31	2021-01-01	2021-01-31	By Month	2021	1	Louisiana	Male	55-64 years	120	529	84	65	0	139
2021-03-31	2021-01-01	2021-01-31	By Month	2021	1	Louisiana	Male	65-74 years	219	755	148	115	0	252
2021-03-31	2021-01-01	2021-01-31	By Month	2021	1	Louisiana	Male	75-84 years	211	713	145	117	0	239
2021-03-31	2021-01-01	2021-01-31	By Month	2021	1	Louisiana	Male	85 years and over	150	582	102	81		172	One or more data cells have counts between 1-9 and have been suppressed in accordance with NCHS confidentiality standards.
2021-03-31	2021-01-01	2021-01-31	By Month	2021	1	Louisiana	Female	All Ages	544	2562	356	286		615	One or more data cells have counts between 1-9 and have been suppressed in accordance with NCHS confidentiality standards.
