## Supplementary material for "Male-Female Disparities in Years of Potential Life Lost Attributable to COVID-19 in the United States: A State-by-State Analysis": File S1 (part 5 of 9)

### Sheet: File S1 (continued)
Data As Of	Start Date	End Date	Group	Year	Month	State	Sex	Age Group	COVID-19 Deaths	Total Deaths	Pneumonia Deaths	Pneumonia and COVID-19 Deaths	Influenza Deaths	Pneumonia, Influenza, or COVID-19 Deaths	Footnote
2021-03-31	2021-01-01	2021-01-31	By Month	2021	1	Louisiana	Female	Under 1 year	0	12	0	0	0	0
2021-03-31	2021-01-01	2021-01-31	By Month	2021	1	Louisiana	Female	0-17 years	0	18	0	0	0	0
2021-03-31	2021-01-01	2021-01-31	By Month	2021	1	Louisiana	Female	1-4 years	0	0	0	0	0	0
2021-03-31	2021-01-01	2021-01-31	By Month	2021	1	Louisiana	Female	5-14 years	0		0	0	0	0	One or more data cells have counts between 1-9 and have been suppressed in accordance with NCHS confidentiality standards.
2021-03-31	2021-01-01	2021-01-31	By Month	2021	1	Louisiana	Female	15-24 years	0	13	0	0	0	0
2021-03-31	2021-01-01	2021-01-31	By Month	2021	1	Louisiana	Female	18-29 years	0	27	0	0	0	0
2021-03-31	2021-01-01	2021-01-31	By Month	2021	1	Louisiana	Female	25-34 years		41			0		One or more data cells have counts between 1-9 and have been suppressed in accordance with NCHS confidentiality standards.
2021-03-31	2021-01-01	2021-01-31	By Month	2021	1	Louisiana	Female	30-39 years		63			0		One or more data cells have counts between 1-9 and have been suppressed in accordance with NCHS confidentiality standards.
2021-03-31	2021-01-01	2021-01-31	By Month	2021	1	Louisiana	Female	35-44 years	11	71			0	13	One or more data cells have counts between 1-9 and have been suppressed in accordance with NCHS confidentiality standards.
2021-03-31	2021-01-01	2021-01-31	By Month	2021	1	Louisiana	Female	40-49 years	14	76	10		0	16	One or more data cells have counts between 1-9 and have been suppressed in accordance with NCHS confidentiality standards.
2021-03-31	2021-01-01	2021-01-31	By Month	2021	1	Louisiana	Female	45-54 years	23	125	15	12	0	26
2021-03-31	2021-01-01	2021-01-31	By Month	2021	1	Louisiana	Female	50-64 years	85	386	57	45		98	One or more data cells have counts between 1-9 and have been suppressed in accordance with NCHS confidentiality standards.
2021-03-31	2021-01-01	2021-01-31	By Month	2021	1	Louisiana	Female	55-64 years	70	305	48	38		81	One or more data cells have counts between 1-9 and have been suppressed in accordance with NCHS confidentiality standards.
2021-03-31	2021-01-01	2021-01-31	By Month	2021	1	Louisiana	Female	65-74 years	146	535	98	79	0	165
2021-03-31	2021-01-01	2021-01-31	By Month	2021	1	Louisiana	Female	75-84 years	151	665	94	76	0	169
2021-03-31	2021-01-01	2021-01-31	By Month	2021	1	Louisiana	Female	85 years and over	141	792	93	75	0	159
2021-03-31	2021-02-01	2021-02-28	By Month	2021	2	Louisiana	All Sexes	All Ages	547	3855	414	295		666	One or more data cells have counts between 1-9 and have been suppressed in accordance with NCHS confidentiality standards.
2021-03-31	2021-02-01	2021-02-28	By Month	2021	2	Louisiana	All Sexes	Under 1 year	0	15	0	0	0	0
2021-03-31	2021-02-01	2021-02-28	By Month	2021	2	Louisiana	All Sexes	0-17 years	0	30	0	0	0	0
2021-03-31	2021-02-01	2021-02-28	By Month	2021	2	Louisiana	All Sexes	1-4 years	0		0	0	0	0	One or more data cells have counts between 1-9 and have been suppressed in accordance with NCHS confidentiality standards.
2021-03-31	2021-02-01	2021-02-28	By Month	2021	2	Louisiana	All Sexes	5-14 years	0		0	0	0	0	One or more data cells have counts between 1-9 and have been suppressed in accordance with NCHS confidentiality standards.
2021-03-31	2021-02-01	2021-02-28	By Month	2021	2	Louisiana	All Sexes	15-24 years		39			0		One or more data cells have counts between 1-9 and have been suppressed in accordance with NCHS confidentiality standards.
2021-03-31	2021-02-01	2021-02-28	By Month	2021	2	Louisiana	All Sexes	18-29 years		61			0		One or more data cells have counts between 1-9 and have been suppressed in accordance with NCHS confidentiality standards.
2021-03-31	2021-02-01	2021-02-28	By Month	2021	2	Louisiana	All Sexes	25-34 years	11	63			0	12	One or more data cells have counts between 1-9 and have been suppressed in accordance with NCHS confidentiality standards.
2021-03-31	2021-02-01	2021-02-28	By Month	2021	2	Louisiana	All Sexes	30-39 years		86			0	10	One or more data cells have counts between 1-9 and have been suppressed in accordance with NCHS confidentiality standards.
2021-03-31	2021-02-01	2021-02-28	By Month	2021	2	Louisiana	All Sexes	35-44 years		99			0	10	One or more data cells have counts between 1-9 and have been suppressed in accordance with NCHS confidentiality standards.
2021-03-31	2021-02-01	2021-02-28	By Month	2021	2	Louisiana	All Sexes	40-49 years	13	141	19		0	23	One or more data cells have counts between 1-9 and have been suppressed in accordance with NCHS confidentiality standards.
2021-03-31	2021-02-01	2021-02-28	By Month	2021	2	Louisiana	All Sexes	45-54 years	25	223	23	15		33	One or more data cells have counts between 1-9 and have been suppressed in accordance with NCHS confidentiality standards.
2021-03-31	2021-02-01	2021-02-28	By Month	2021	2	Louisiana	All Sexes	50-64 years	96	699	74	52		118	One or more data cells have counts between 1-9 and have been suppressed in accordance with NCHS confidentiality standards.
2021-03-31	2021-02-01	2021-02-28	By Month	2021	2	Louisiana	All Sexes	55-64 years	80	568	63	43	0	100
2021-03-31	2021-02-01	2021-02-28	By Month	2021	2	Louisiana	All Sexes	65-74 years	181	938	110	93	0	198
2021-03-31	2021-02-01	2021-02-28	By Month	2021	2	Louisiana	All Sexes	75-84 years	159	986	130	99	0	190
2021-03-31	2021-02-01	2021-02-28	By Month	2021	2	Louisiana	All Sexes	85 years and over	84	914	73	36	0	121
2021-03-31	2021-02-01	2021-02-28	By Month	2021	2	Louisiana	Male	All Ages	291	2056	235	169	0	357
2021-03-31	2021-02-01	2021-02-28	By Month	2021	2	Louisiana	Male	Under 1 year	0		0	0	0	0	One or more data cells have counts between 1-9 and have been suppressed in accordance with NCHS confidentiality standards.
2021-03-31	2021-02-01	2021-02-28	By Month	2021	2	Louisiana	Male	0-17 years	0	12	0	0	0	0
2021-03-31	2021-02-01	2021-02-28	By Month	2021	2	Louisiana	Male	1-4 years	0		0	0	0	0	One or more data cells have counts between 1-9 and have been suppressed in accordance with NCHS confidentiality standards.
2021-03-31	2021-02-01	2021-02-28	By Month	2021	2	Louisiana	Male	5-14 years	0		0	0	0	0	One or more data cells have counts between 1-9 and have been suppressed in accordance with NCHS confidentiality standards.
2021-03-31	2021-02-01	2021-02-28	By Month	2021	2	Louisiana	Male	15-24 years		25	0	0	0		One or more data cells have counts between 1-9 and have been suppressed in accordance with NCHS confidentiality standards.
2021-03-31	2021-02-01	2021-02-28	By Month	2021	2	Louisiana	Male	18-29 years		40			0		One or more data cells have counts between 1-9 and have been suppressed in accordance with NCHS confidentiality standards.
2021-03-31	2021-02-01	2021-02-28	By Month	2021	2	Louisiana	Male	25-34 years		46			0		One or more data cells have counts between 1-9 and have been suppressed in accordance with NCHS confidentiality standards.
2021-03-31	2021-02-01	2021-02-28	By Month	2021	2	Louisiana	Male	30-39 years		61			0		One or more data cells have counts between 1-9 and have been suppressed in accordance with NCHS confidentiality standards.
2021-03-31	2021-02-01	2021-02-28	By Month	2021	2	Louisiana	Male	35-44 years		66			0		One or more data cells have counts between 1-9 and have been suppressed in accordance with NCHS confidentiality standards.
2021-03-31	2021-02-01	2021-02-28	By Month	2021	2	Louisiana	Male	40-49 years		87	11		0	13	One or more data cells have counts between 1-9 and have been suppressed in accordance with NCHS confidentiality standards.
2021-03-31	2021-02-01	2021-02-28	By Month	2021	2	Louisiana	Male	45-54 years	18	137	17	12	0	23
2021-03-31	2021-02-01	2021-02-28	By Month	2021	2	Louisiana	Male	50-64 years	59	442	47	33	0	73
2021-03-31	2021-02-01	2021-02-28	By Month	2021	2	Louisiana	Male	55-64 years	48	360	38	26	0	60
2021-03-31	2021-02-01	2021-02-28	By Month	2021	2	Louisiana	Male	65-74 years	100	542	64	52	0	112
2021-03-31	2021-02-01	2021-02-28	By Month	2021	2	Louisiana	Male	75-84 years	85	512	80	58	0	107
2021-03-31	2021-02-01	2021-02-28	By Month	2021	2	Louisiana	Male	85 years and over	30	360	29	16	0	43
2021-03-31	2021-02-01	2021-02-28	By Month	2021	2	Louisiana	Female	All Ages	256	1799	179	126		309	One or more data cells have counts between 1-9 and have been suppressed in accordance with NCHS confidentiality standards.
2021-03-31	2021-02-01	2021-02-28	By Month	2021	2	Louisiana	Female	Under 1 year	0	11	0	0	0	0
2021-03-31	2021-02-01	2021-02-28	By Month	2021	2	Louisiana	Female	0-17 years	0	18	0	0	0	0
2021-03-31	2021-02-01	2021-02-28	By Month	2021	2	Louisiana	Female	1-4 years	0		0	0	0	0	One or more data cells have counts between 1-9 and have been suppressed in accordance with NCHS confidentiality standards.
2021-03-31	2021-02-01	2021-02-28	By Month	2021	2	Louisiana	Female	5-14 years	0		0	0	0	0	One or more data cells have counts between 1-9 and have been suppressed in accordance with NCHS confidentiality standards.
2021-03-31	2021-02-01	2021-02-28	By Month	2021	2	Louisiana	Female	15-24 years		14			0		One or more data cells have counts between 1-9 and have been suppressed in accordance with NCHS confidentiality standards.
2021-03-31	2021-02-01	2021-02-28	By Month	2021	2	Louisiana	Female	18-29 years		21			0		One or more data cells have counts between 1-9 and have been suppressed in accordance with NCHS confidentiality standards.
2021-03-31	2021-02-01	2021-02-28	By Month	2021	2	Louisiana	Female	25-34 years		17			0		One or more data cells have counts between 1-9 and have been suppressed in accordance with NCHS confidentiality standards.
2021-03-31	2021-02-01	2021-02-28	By Month	2021	2	Louisiana	Female	30-39 years		25			0		One or more data cells have counts between 1-9 and have been suppressed in accordance with NCHS confidentiality standards.
2021-03-31	2021-02-01	2021-02-28	By Month	2021	2	Louisiana	Female	35-44 years		33			0		One or more data cells have counts between 1-9 and have been suppressed in accordance with NCHS confidentiality standards.
2021-03-31	2021-02-01	2021-02-28	By Month	2021	2	Louisiana	Female	40-49 years		54			0	10	One or more data cells have counts between 1-9 and have been suppressed in accordance with NCHS confidentiality standards.
2021-03-31	2021-02-01	2021-02-28	By Month	2021	2	Louisiana	Female	45-54 years		86				10	One or more data cells have counts between 1-9 and have been suppressed in accordance with NCHS confidentiality standards.
2021-03-31	2021-02-01	2021-02-28	By Month	2021	2	Louisiana	Female	50-64 years	37	257	27	19		45	One or more data cells have counts between 1-9 and have been suppressed in accordance with NCHS confidentiality standards.
2021-03-31	2021-02-01	2021-02-28	By Month	2021	2	Louisiana	Female	55-64 years	32	208	25	17	0	40
2021-03-31	2021-02-01	2021-02-28	By Month	2021	2	Louisiana	Female	65-74 years	81	396	46	41	0	86
2021-03-31	2021-02-01	2021-02-28	By Month	2021	2	Louisiana	Female	75-84 years	74	474	50	41	0	83
2021-03-31	2021-02-01	2021-02-28	By Month	2021	2	Louisiana	Female	85 years and over	54	554	44	20	0	78
2021-03-31	2021-03-01	2021-03-27	By Month	2021	3	Louisiana	All Sexes	All Ages	130	1588	125	81	0	174
2021-03-31	2021-03-01	2021-03-27	By Month	2021	3	Louisiana	All Sexes	Under 1 year	0		0	0	0	0	One or more data cells have counts between 1-9 and have been suppressed in accordance with NCHS confidentiality standards.
2021-03-31	2021-03-01	2021-03-27	By Month	2021	3	Louisiana	All Sexes	0-17 years	0		0	0	0	0	One or more data cells have counts between 1-9 and have been suppressed in accordance with NCHS confidentiality standards.
2021-03-31	2021-03-01	2021-03-27	By Month	2021	3	Louisiana	All Sexes	1-4 years	0	0	0	0	0	0
2021-03-31	2021-03-01	2021-03-27	By Month	2021	3	Louisiana	All Sexes	5-14 years	0	0	0	0	0	0
2021-03-31	2021-03-01	2021-03-27	By Month	2021	3	Louisiana	All Sexes	15-24 years		10			0		One or more data cells have counts between 1-9 and have been suppressed in accordance with NCHS confidentiality standards.
2021-03-31	2021-03-01	2021-03-27	By Month	2021	3	Louisiana	All Sexes	18-29 years		12			0		One or more data cells have counts between 1-9 and have been suppressed in accordance with NCHS confidentiality standards.
2021-03-31	2021-03-01	2021-03-27	By Month	2021	3	Louisiana	All Sexes	25-34 years		16			0		One or more data cells have counts between 1-9 and have been suppressed in accordance with NCHS confidentiality standards.
2021-03-31	2021-03-01	2021-03-27	By Month	2021	3	Louisiana	All Sexes	30-39 years		28			0		One or more data cells have counts between 1-9 and have been suppressed in accordance with NCHS confidentiality standards.
2021-03-31	2021-03-01	2021-03-27	By Month	2021	3	Louisiana	All Sexes	35-44 years		28	0	0	0		One or more data cells have counts between 1-9 and have been suppressed in accordance with NCHS confidentiality standards.
2021-03-31	2021-03-01	2021-03-27	By Month	2021	3	Louisiana	All Sexes	40-49 years		42			0		One or more data cells have counts between 1-9 and have been suppressed in accordance with NCHS confidentiality standards.
2021-03-31	2021-03-01	2021-03-27	By Month	2021	3	Louisiana	All Sexes	45-54 years	14	78	11		0	16	One or more data cells have counts between 1-9 and have been suppressed in accordance with NCHS confidentiality standards.
2021-03-31	2021-03-01	2021-03-27	By Month	2021	3	Louisiana	All Sexes	50-64 years	28	273	24	17	0	35
2021-03-31	2021-03-01	2021-03-27	By Month	2021	3	Louisiana	All Sexes	55-64 years	19	225	18	12	0	25
2021-03-31	2021-03-01	2021-03-27	By Month	2021	3	Louisiana	All Sexes	65-74 years	39	369	35	25	0	49
2021-03-31	2021-03-01	2021-03-27	By Month	2021	3	Louisiana	All Sexes	75-84 years	36	434	42	25	0	53
2021-03-31	2021-03-01	2021-03-27	By Month	2021	3	Louisiana	All Sexes	85 years and over	19	425	16		0	27	One or more data cells have counts between 1-9 and have been suppressed in accordance with NCHS confidentiality standards.
2021-03-31	2021-03-01	2021-03-27	By Month	2021	3	Louisiana	Male	All Ages	72	819	67	45	0	94
2021-03-31	2021-03-01	2021-03-27	By Month	2021	3	Louisiana	Male	Under 1 year	0		0	0	0	0	One or more data cells have counts between 1-9 and have been suppressed in accordance with NCHS confidentiality standards.
2021-03-31	2021-03-01	2021-03-27	By Month	2021	3	Louisiana	Male	0-17 years	0		0	0	0	0	One or more data cells have counts between 1-9 and have been suppressed in accordance with NCHS confidentiality standards.
2021-03-31	2021-03-01	2021-03-27	By Month	2021	3	Louisiana	Male	1-4 years	0	0	0	0	0	0
2021-03-31	2021-03-01	2021-03-27	By Month	2021	3	Louisiana	Male	5-14 years	0	0	0	0	0	0
2021-03-31	2021-03-01	2021-03-27	By Month	2021	3	Louisiana	Male	15-24 years					0		One or more data cells have counts between 1-9 and have been suppressed in accordance with NCHS confidentiality standards.
2021-03-31	2021-03-01	2021-03-27	By Month	2021	3	Louisiana	Male	18-29 years		10			0		One or more data cells have counts between 1-9 and have been suppressed in accordance with NCHS confidentiality standards.
2021-03-31	2021-03-01	2021-03-27	By Month	2021	3	Louisiana	Male	25-34 years					0		One or more data cells have counts between 1-9 and have been suppressed in accordance with NCHS confidentiality standards.
2021-03-31	2021-03-01	2021-03-27	By Month	2021	3	Louisiana	Male	30-39 years		18			0		One or more data cells have counts between 1-9 and have been suppressed in accordance with NCHS confidentiality standards.
2021-03-31	2021-03-01	2021-03-27	By Month	2021	3	Louisiana	Male	35-44 years		20	0	0	0		One or more data cells have counts between 1-9 and have been suppressed in accordance with NCHS confidentiality standards.
2021-03-31	2021-03-01	2021-03-27	By Month	2021	3	Louisiana	Male	40-49 years		23			0		One or more data cells have counts between 1-9 and have been suppressed in accordance with NCHS confidentiality standards.
2021-03-31	2021-03-01	2021-03-27	By Month	2021	3	Louisiana	Male	45-54 years		52			0		One or more data cells have counts between 1-9 and have been suppressed in accordance with NCHS confidentiality standards.
2021-03-31	2021-03-01	2021-03-27	By Month	2021	3	Louisiana	Male	50-64 years	14	157			0	16	One or more data cells have counts between 1-9 and have been suppressed in accordance with NCHS confidentiality standards.
2021-03-31	2021-03-01	2021-03-27	By Month	2021	3	Louisiana	Male	55-64 years		121			0	11	One or more data cells have counts between 1-9 and have been suppressed in accordance with NCHS confidentiality standards.
2021-03-31	2021-03-01	2021-03-27	By Month	2021	3	Louisiana	Male	65-74 years	22	229	21	14	0	29
2021-03-31	2021-03-01	2021-03-27	By Month	2021	3	Louisiana	Male	75-84 years	22	206	24	15	0	31
2021-03-31	2021-03-01	2021-03-27	By Month	2021	3	Louisiana	Male	85 years and over		171			0	11	One or more data cells have counts between 1-9 and have been suppressed in accordance with NCHS confidentiality standards.
2021-03-31	2021-03-01	2021-03-27	By Month	2021	3	Louisiana	Female	All Ages	58	769	58	36	0	80
2021-03-31	2021-03-01	2021-03-27	By Month	2021	3	Louisiana	Female	Under 1 year	0	0	0	0	0	0
2021-03-31	2021-03-01	2021-03-27	By Month	2021	3	Louisiana	Female	0-17 years	0	0	0	0	0	0
2021-03-31	2021-03-01	2021-03-27	By Month	2021	3	Louisiana	Female	1-4 years	0	0	0	0	0	0
2021-03-31	2021-03-01	2021-03-27	By Month	2021	3	Louisiana	Female	5-14 years	0	0	0	0	0	0
2021-03-31	2021-03-01	2021-03-27	By Month	2021	3	Louisiana	Female	15-24 years	0		0	0	0	0	One or more data cells have counts between 1-9 and have been suppressed in accordance with NCHS confidentiality standards.
2021-03-31	2021-03-01	2021-03-27	By Month	2021	3	Louisiana	Female	18-29 years	0			0	0		One or more data cells have counts between 1-9 and have been suppressed in accordance with NCHS confidentiality standards.
2021-03-31	2021-03-01	2021-03-27	By Month	2021	3	Louisiana	Female	25-34 years	0			0	0		One or more data cells have counts between 1-9 and have been suppressed in accordance with NCHS confidentiality standards.
2021-03-31	2021-03-01	2021-03-27	By Month	2021	3	Louisiana	Female	30-39 years	0	10	0	0	0	0
2021-03-31	2021-03-01	2021-03-27	By Month	2021	3	Louisiana	Female	35-44 years	0		0	0	0	0	One or more data cells have counts between 1-9 and have been suppressed in accordance with NCHS confidentiality standards.
2021-03-31	2021-03-01	2021-03-27	By Month	2021	3	Louisiana	Female	40-49 years		19			0		One or more data cells have counts between 1-9 and have been suppressed in accordance with NCHS confidentiality standards.
2021-03-31	2021-03-01	2021-03-27	By Month	2021	3	Louisiana	Female	45-54 years		26			0		One or more data cells have counts between 1-9 and have been suppressed in accordance with NCHS confidentiality standards.
2021-03-31	2021-03-01	2021-03-27	By Month	2021	3	Louisiana	Female	50-64 years	14	116	16	11	0	19
2021-03-31	2021-03-01	2021-03-27	By Month	2021	3	Louisiana	Female	55-64 years	10	104	12		0	14	One or more data cells have counts between 1-9 and have been suppressed in accordance with NCHS confidentiality standards.
2021-03-31	2021-03-01	2021-03-27	By Month	2021	3	Louisiana	Female	65-74 years	17	140	14	11	0	20
2021-03-31	2021-03-01	2021-03-27	By Month	2021	3	Louisiana	Female	75-84 years	14	228	18	10	0	22
2021-03-31	2021-03-01	2021-03-27	By Month	2021	3	Louisiana	Female	85 years and over	12	254			0	16	One or more data cells have counts between 1-9 and have been suppressed in accordance with NCHS confidentiality standards.
2021-03-31	2020-01-01	2020-01-31	By Month	2020	1	Maine	All Sexes	All Ages	0	1356	103	0		110	One or more data cells have counts between 1-9 and have been suppressed in accordance with NCHS confidentiality standards.
2021-03-31	2020-01-01	2020-01-31	By Month	2020	1	Maine	All Sexes	Under 1 year	0		0	0	0	0	One or more data cells have counts between 1-9 and have been suppressed in accordance with NCHS confidentiality standards.
2021-03-31	2020-01-01	2020-01-31	By Month	2020	1	Maine	All Sexes	0-17 years	0	12	0	0	0	0
2021-03-31	2020-01-01	2020-01-31	By Month	2020	1	Maine	All Sexes	1-4 years	0		0	0	0	0	One or more data cells have counts between 1-9 and have been suppressed in accordance with NCHS confidentiality standards.
2021-03-31	2020-01-01	2020-01-31	By Month	2020	1	Maine	All Sexes	5-14 years	0		0	0	0	0	One or more data cells have counts between 1-9 and have been suppressed in accordance with NCHS confidentiality standards.
2021-03-31	2020-01-01	2020-01-31	By Month	2020	1	Maine	All Sexes	15-24 years	0		0	0	0	0	One or more data cells have counts between 1-9 and have been suppressed in accordance with NCHS confidentiality standards.
2021-03-31	2020-01-01	2020-01-31	By Month	2020	1	Maine	All Sexes	18-29 years	0	17		0	0		One or more data cells have counts between 1-9 and have been suppressed in accordance with NCHS confidentiality standards.
2021-03-31	2020-01-01	2020-01-31	By Month	2020	1	Maine	All Sexes	25-34 years	0	26		0			One or more data cells have counts between 1-9 and have been suppressed in accordance with NCHS confidentiality standards.
2021-03-31	2020-01-01	2020-01-31	By Month	2020	1	Maine	All Sexes	30-39 years	0	43	0	0			One or more data cells have counts between 1-9 and have been suppressed in accordance with NCHS confidentiality standards.
2021-03-31	2020-01-01	2020-01-31	By Month	2020	1	Maine	All Sexes	35-44 years	0	38	0	0	0	0
2021-03-31	2020-01-01	2020-01-31	By Month	2020	1	Maine	All Sexes	40-49 years	0	36		0	0		One or more data cells have counts between 1-9 and have been suppressed in accordance with NCHS confidentiality standards.
2021-03-31	2020-01-01	2020-01-31	By Month	2020	1	Maine	All Sexes	45-54 years	0	62		0	0		One or more data cells have counts between 1-9 and have been suppressed in accordance with NCHS confidentiality standards.
2021-03-31	2020-01-01	2020-01-31	By Month	2020	1	Maine	All Sexes	50-64 years	0	188	12	0	0	12
2021-03-31	2020-01-01	2020-01-31	By Month	2020	1	Maine	All Sexes	55-64 years	0	150	10	0	0	10
2021-03-31	2020-01-01	2020-01-31	By Month	2020	1	Maine	All Sexes	65-74 years	0	266	20	0		21	One or more data cells have counts between 1-9 and have been suppressed in accordance with NCHS confidentiality standards.
2021-03-31	2020-01-01	2020-01-31	By Month	2020	1	Maine	All Sexes	75-84 years	0	342	29	0		30	One or more data cells have counts between 1-9 and have been suppressed in accordance with NCHS confidentiality standards.
2021-03-31	2020-01-01	2020-01-31	By Month	2020	1	Maine	All Sexes	85 years and over	0	452	40	0		44	One or more data cells have counts between 1-9 and have been suppressed in accordance with NCHS confidentiality standards.
2021-03-31	2020-01-01	2020-01-31	By Month	2020	1	Maine	Male	All Ages	0	708	45	0	0	45
2021-03-31	2020-01-01	2020-01-31	By Month	2020	1	Maine	Male	Under 1 year	0		0	0	0	0	One or more data cells have counts between 1-9 and have been suppressed in accordance with NCHS confidentiality standards.
2021-03-31	2020-01-01	2020-01-31	By Month	2020	1	Maine	Male	0-17 years	0		0	0	0	0	One or more data cells have counts between 1-9 and have been suppressed in accordance with NCHS confidentiality standards.
2021-03-31	2020-01-01	2020-01-31	By Month	2020	1	Maine	Male	1-4 years	0		0	0	0	0	One or more data cells have counts between 1-9 and have been suppressed in accordance with NCHS confidentiality standards.
2021-03-31	2020-01-01	2020-01-31	By Month	2020	1	Maine	Male	5-14 years	0		0	0	0	0	One or more data cells have counts between 1-9 and have been suppressed in accordance with NCHS confidentiality standards.
2021-03-31	2020-01-01	2020-01-31	By Month	2020	1	Maine	Male	15-24 years	0		0	0	0	0	One or more data cells have counts between 1-9 and have been suppressed in accordance with NCHS confidentiality standards.
2021-03-31	2020-01-01	2020-01-31	By Month	2020	1	Maine	Male	18-29 years	0	12	0	0	0	0
2021-03-31	2020-01-01	2020-01-31	By Month	2020	1	Maine	Male	25-34 years	0	16	0	0	0	0
2021-03-31	2020-01-01	2020-01-31	By Month	2020	1	Maine	Male	30-39 years	0	30	0	0	0	0
2021-03-31	2020-01-01	2020-01-31	By Month	2020	1	Maine	Male	35-44 years	0	25	0	0	0	0
2021-03-31	2020-01-01	2020-01-31	By Month	2020	1	Maine	Male	40-49 years	0	20	0	0	0	0
2021-03-31	2020-01-01	2020-01-31	By Month	2020	1	Maine	Male	45-54 years	0	41		0	0		One or more data cells have counts between 1-9 and have been suppressed in accordance with NCHS confidentiality standards.
2021-03-31	2020-01-01	2020-01-31	By Month	2020	1	Maine	Male	50-64 years	0	128		0	0		One or more data cells have counts between 1-9 and have been suppressed in accordance with NCHS confidentiality standards.
2021-03-31	2020-01-01	2020-01-31	By Month	2020	1	Maine	Male	55-64 years	0	101		0	0		One or more data cells have counts between 1-9 and have been suppressed in accordance with NCHS confidentiality standards.
2021-03-31	2020-01-01	2020-01-31	By Month	2020	1	Maine	Male	65-74 years	0	156		0	0		One or more data cells have counts between 1-9 and have been suppressed in accordance with NCHS confidentiality standards.
2021-03-31	2020-01-01	2020-01-31	By Month	2020	1	Maine	Male	75-84 years	0	190	16	0	0	16
2021-03-31	2020-01-01	2020-01-31	By Month	2020	1	Maine	Male	85 years and over	0	165	14	0	0	14
2021-03-31	2020-01-01	2020-01-31	By Month	2020	1	Maine	Female	All Ages	0	648	58	0		65	One or more data cells have counts between 1-9 and have been suppressed in accordance with NCHS confidentiality standards.
2021-03-31	2020-01-01	2020-01-31	By Month	2020	1	Maine	Female	Under 1 year	0		0	0	0	0	One or more data cells have counts between 1-9 and have been suppressed in accordance with NCHS confidentiality standards.
2021-03-31	2020-01-01	2020-01-31	By Month	2020	1	Maine	Female	0-17 years	0		0	0	0	0	One or more data cells have counts between 1-9 and have been suppressed in accordance with NCHS confidentiality standards.
2021-03-31	2020-01-01	2020-01-31	By Month	2020	1	Maine	Female	1-4 years	0		0	0	0	0	One or more data cells have counts between 1-9 and have been suppressed in accordance with NCHS confidentiality standards.
2021-03-31	2020-01-01	2020-01-31	By Month	2020	1	Maine	Female	5-14 years	0	0	0	0	0	0
2021-03-31	2020-01-01	2020-01-31	By Month	2020	1	Maine	Female	15-24 years	0		0	0	0	0	One or more data cells have counts between 1-9 and have been suppressed in accordance with NCHS confidentiality standards.
2021-03-31	2020-01-01	2020-01-31	By Month	2020	1	Maine	Female	18-29 years	0			0	0		One or more data cells have counts between 1-9 and have been suppressed in accordance with NCHS confidentiality standards.
2021-03-31	2020-01-01	2020-01-31	By Month	2020	1	Maine	Female	25-34 years	0	10		0			One or more data cells have counts between 1-9 and have been suppressed in accordance with NCHS confidentiality standards.
2021-03-31	2020-01-01	2020-01-31	By Month	2020	1	Maine	Female	30-39 years	0	13	0	0			One or more data cells have counts between 1-9 and have been suppressed in accordance with NCHS confidentiality standards.
2021-03-31	2020-01-01	2020-01-31	By Month	2020	1	Maine	Female	35-44 years	0	13	0	0	0	0
2021-03-31	2020-01-01	2020-01-31	By Month	2020	1	Maine	Female	40-49 years	0	16		0	0		One or more data cells have counts between 1-9 and have been suppressed in accordance with NCHS confidentiality standards.
2021-03-31	2020-01-01	2020-01-31	By Month	2020	1	Maine	Female	45-54 years	0	21		0	0		One or more data cells have counts between 1-9 and have been suppressed in accordance with NCHS confidentiality standards.
2021-03-31	2020-01-01	2020-01-31	By Month	2020	1	Maine	Female	50-64 years	0	60		0	0		One or more data cells have counts between 1-9 and have been suppressed in accordance with NCHS confidentiality standards.
2021-03-31	2020-01-01	2020-01-31	By Month	2020	1	Maine	Female	55-64 years	0	49		0	0		One or more data cells have counts between 1-9 and have been suppressed in accordance with NCHS confidentiality standards.
2021-03-31	2020-01-01	2020-01-31	By Month	2020	1	Maine	Female	65-74 years	0	110	11	0		12	One or more data cells have counts between 1-9 and have been suppressed in accordance with NCHS confidentiality standards.
2021-03-31	2020-01-01	2020-01-31	By Month	2020	1	Maine	Female	75-84 years	0	152	13	0		14	One or more data cells have counts between 1-9 and have been suppressed in accordance with NCHS confidentiality standards.
2021-03-31	2020-01-01	2020-01-31	By Month	2020	1	Maine	Female	85 years and over	0	287	26	0		30	One or more data cells have counts between 1-9 and have been suppressed in accordance with NCHS confidentiality standards.
2021-03-31	2020-02-01	2020-02-29	By Month	2020	2	Maine	All Sexes	All Ages	0	1273	101	0	13	114
2021-03-31	2020-02-01	2020-02-29	By Month	2020	2	Maine	All Sexes	Under 1 year	0		0	0	0	0	One or more data cells have counts between 1-9 and have been suppressed in accordance with NCHS confidentiality standards.
2021-03-31	2020-02-01	2020-02-29	By Month	2020	2	Maine	All Sexes	0-17 years	0	14	0	0			One or more data cells have counts between 1-9 and have been suppressed in accordance with NCHS confidentiality standards.
2021-03-31	2020-02-01	2020-02-29	By Month	2020	2	Maine	All Sexes	1-4 years	0		0	0			One or more data cells have counts between 1-9 and have been suppressed in accordance with NCHS confidentiality standards.
2021-03-31	2020-02-01	2020-02-29	By Month	2020	2	Maine	All Sexes	5-14 years	0		0	0	0	0	One or more data cells have counts between 1-9 and have been suppressed in accordance with NCHS confidentiality standards.
2021-03-31	2020-02-01	2020-02-29	By Month	2020	2	Maine	All Sexes	15-24 years	0		0	0	0	0	One or more data cells have counts between 1-9 and have been suppressed in accordance with NCHS confidentiality standards.
2021-03-31	2020-02-01	2020-02-29	By Month	2020	2	Maine	All Sexes	18-29 years	0	17		0	0		One or more data cells have counts between 1-9 and have been suppressed in accordance with NCHS confidentiality standards.
2021-03-31	2020-02-01	2020-02-29	By Month	2020	2	Maine	All Sexes	25-34 years	0	25		0	0		One or more data cells have counts between 1-9 and have been suppressed in accordance with NCHS confidentiality standards.
2021-03-31	2020-02-01	2020-02-29	By Month	2020	2	Maine	All Sexes	30-39 years	0	27		0			One or more data cells have counts between 1-9 and have been suppressed in accordance with NCHS confidentiality standards.
2021-03-31	2020-02-01	2020-02-29	By Month	2020	2	Maine	All Sexes	35-44 years	0	30	0	0			One or more data cells have counts between 1-9 and have been suppressed in accordance with NCHS confidentiality standards.
2021-03-31	2020-02-01	2020-02-29	By Month	2020	2	Maine	All Sexes	40-49 years	0	26		0			One or more data cells have counts between 1-9 and have been suppressed in accordance with NCHS confidentiality standards.
2021-03-31	2020-02-01	2020-02-29	By Month	2020	2	Maine	All Sexes	45-54 years	0	57		0			One or more data cells have counts between 1-9 and have been suppressed in accordance with NCHS confidentiality standards.
2021-03-31	2020-02-01	2020-02-29	By Month	2020	2	Maine	All Sexes	50-64 years	0	196	13	0		16	One or more data cells have counts between 1-9 and have been suppressed in accordance with NCHS confidentiality standards.
2021-03-31	2020-02-01	2020-02-29	By Month	2020	2	Maine	All Sexes	55-64 years	0	151		0		11	One or more data cells have counts between 1-9 and have been suppressed in accordance with NCHS confidentiality standards.
2021-03-31	2020-02-01	2020-02-29	By Month	2020	2	Maine	All Sexes	65-74 years	0	255	17	0		20	One or more data cells have counts between 1-9 and have been suppressed in accordance with NCHS confidentiality standards.
2021-03-31	2020-02-01	2020-02-29	By Month	2020	2	Maine	All Sexes	75-84 years	0	300	22	0		23	One or more data cells have counts between 1-9 and have been suppressed in accordance with NCHS confidentiality standards.
2021-03-31	2020-02-01	2020-02-29	By Month	2020	2	Maine	All Sexes	85 years and over	0	438	46	0		49	One or more data cells have counts between 1-9 and have been suppressed in accordance with NCHS confidentiality standards.
2021-03-31	2020-02-01	2020-02-29	By Month	2020	2	Maine	Male	All Ages	0	668	56	0	10	66
2021-03-31	2020-02-01	2020-02-29	By Month	2020	2	Maine	Male	Under 1 year	0		0	0	0	0	One or more data cells have counts between 1-9 and have been suppressed in accordance with NCHS confidentiality standards.
2021-03-31	2020-02-01	2020-02-29	By Month	2020	2	Maine	Male	0-17 years	0		0	0	0	0	One or more data cells have counts between 1-9 and have been suppressed in accordance with NCHS confidentiality standards.
2021-03-31	2020-02-01	2020-02-29	By Month	2020	2	Maine	Male	1-4 years	0	0	0	0	0	0
2021-03-31	2020-02-01	2020-02-29	By Month	2020	2	Maine	Male	5-14 years	0		0	0	0	0	One or more data cells have counts between 1-9 and have been suppressed in accordance with NCHS confidentiality standards.
2021-03-31	2020-02-01	2020-02-29	By Month	2020	2	Maine	Male	15-24 years	0		0	0	0	0	One or more data cells have counts between 1-9 and have been suppressed in accordance with NCHS confidentiality standards.
2021-03-31	2020-02-01	2020-02-29	By Month	2020	2	Maine	Male	18-29 years	0	11	0	0	0	0
2021-03-31	2020-02-01	2020-02-29	By Month	2020	2	Maine	Male	25-34 years	0	17	0	0	0	0
2021-03-31	2020-02-01	2020-02-29	By Month	2020	2	Maine	Male	30-39 years	0	16	0	0			One or more data cells have counts between 1-9 and have been suppressed in accordance with NCHS confidentiality standards.
2021-03-31	2020-02-01	2020-02-29	By Month	2020	2	Maine	Male	35-44 years	0	18	0	0			One or more data cells have counts between 1-9 and have been suppressed in accordance with NCHS confidentiality standards.
2021-03-31	2020-02-01	2020-02-29	By Month	2020	2	Maine	Male	40-49 years	0	18	0	0			One or more data cells have counts between 1-9 and have been suppressed in accordance with NCHS confidentiality standards.
2021-03-31	2020-02-01	2020-02-29	By Month	2020	2	Maine	Male	45-54 years	0	35		0			One or more data cells have counts between 1-9 and have been suppressed in accordance with NCHS confidentiality standards.
2021-03-31	2020-02-01	2020-02-29	By Month	2020	2	Maine	Male	50-64 years	0	135		0			One or more data cells have counts between 1-9 and have been suppressed in accordance with NCHS confidentiality standards.
2021-03-31	2020-02-01	2020-02-29	By Month	2020	2	Maine	Male	55-64 years	0	109		0			One or more data cells have counts between 1-9 and have been suppressed in accordance with NCHS confidentiality standards.
2021-03-31	2020-02-01	2020-02-29	By Month	2020	2	Maine	Male	65-74 years	0	145	12	0		15	One or more data cells have counts between 1-9 and have been suppressed in accordance with NCHS confidentiality standards.
2021-03-31	2020-02-01	2020-02-29	By Month	2020	2	Maine	Male	75-84 years	0	148	10	0		11	One or more data cells have counts between 1-9 and have been suppressed in accordance with NCHS confidentiality standards.
2021-03-31	2020-02-01	2020-02-29	By Month	2020	2	Maine	Male	85 years and over	0	189	28	0		29	One or more data cells have counts between 1-9 and have been suppressed in accordance with NCHS confidentiality standards.
2021-03-31	2020-02-01	2020-02-29	By Month	2020	2	Maine	Female	All Ages	0	605	45	0		48	One or more data cells have counts between 1-9 and have been suppressed in accordance with NCHS confidentiality standards.
2021-03-31	2020-02-01	2020-02-29	By Month	2020	2	Maine	Female	Under 1 year	0		0	0	0	0	One or more data cells have counts between 1-9 and have been suppressed in accordance with NCHS confidentiality standards.
2021-03-31	2020-02-01	2020-02-29	By Month	2020	2	Maine	Female	0-17 years	0		0	0			One or more data cells have counts between 1-9 and have been suppressed in accordance with NCHS confidentiality standards.
2021-03-31	2020-02-01	2020-02-29	By Month	2020	2	Maine	Female	1-4 years	0		0	0			One or more data cells have counts between 1-9 and have been suppressed in accordance with NCHS confidentiality standards.
2021-03-31	2020-02-01	2020-02-29	By Month	2020	2	Maine	Female	5-14 years	0		0	0	0	0	One or more data cells have counts between 1-9 and have been suppressed in accordance with NCHS confidentiality standards.
2021-03-31	2020-02-01	2020-02-29	By Month	2020	2	Maine	Female	15-24 years	0		0	0	0	0	One or more data cells have counts between 1-9 and have been suppressed in accordance with NCHS confidentiality standards.
2021-03-31	2020-02-01	2020-02-29	By Month	2020	2	Maine	Female	18-29 years	0			0	0		One or more data cells have counts between 1-9 and have been suppressed in accordance with NCHS confidentiality standards.
2021-03-31	2020-02-01	2020-02-29	By Month	2020	2	Maine	Female	25-34 years	0			0	0		One or more data cells have counts between 1-9 and have been suppressed in accordance with NCHS confidentiality standards.
2021-03-31	2020-02-01	2020-02-29	By Month	2020	2	Maine	Female	30-39 years	0	11		0	0		One or more data cells have counts between 1-9 and have been suppressed in accordance with NCHS confidentiality standards.
2021-03-31	2020-02-01	2020-02-29	By Month	2020	2	Maine	Female	35-44 years	0	12	0	0	0	0
2021-03-31	2020-02-01	2020-02-29	By Month	2020	2	Maine	Female	40-49 years	0			0	0		One or more data cells have counts between 1-9 and have been suppressed in accordance with NCHS confidentiality standards.
2021-03-31	2020-02-01	2020-02-29	By Month	2020	2	Maine	Female	45-54 years	0	22		0	0		One or more data cells have counts between 1-9 and have been suppressed in accordance with NCHS confidentiality standards.
2021-03-31	2020-02-01	2020-02-29	By Month	2020	2	Maine	Female	50-64 years	0	61		0	0		One or more data cells have counts between 1-9 and have been suppressed in accordance with NCHS confidentiality standards.
2021-03-31	2020-02-01	2020-02-29	By Month	2020	2	Maine	Female	55-64 years	0	42		0	0		One or more data cells have counts between 1-9 and have been suppressed in accordance with NCHS confidentiality standards.
2021-03-31	2020-02-01	2020-02-29	By Month	2020	2	Maine	Female	65-74 years	0	110		0	0		One or more data cells have counts between 1-9 and have been suppressed in accordance with NCHS confidentiality standards.
2021-03-31	2020-02-01	2020-02-29	By Month	2020	2	Maine	Female	75-84 years	0	152	12	0	0	12
2021-03-31	2020-02-01	2020-02-29	By Month	2020	2	Maine	Female	85 years and over	0	249	18	0		20	One or more data cells have counts between 1-9 and have been suppressed in accordance with NCHS confidentiality standards.
2021-03-31	2020-03-01	2020-03-31	By Month	2020	3	Maine	All Sexes	All Ages		1302	122		11	136	One or more data cells have counts between 1-9 and have been suppressed in accordance with NCHS confidentiality standards.
2021-03-31	2020-03-01	2020-03-31	By Month	2020	3	Maine	All Sexes	Under 1 year	0		0	0	0	0	One or more data cells have counts between 1-9 and have been suppressed in accordance with NCHS confidentiality standards.
2021-03-31	2020-03-01	2020-03-31	By Month	2020	3	Maine	All Sexes	0-17 years	0		0	0	0	0	One or more data cells have counts between 1-9 and have been suppressed in accordance with NCHS confidentiality standards.
2021-03-31	2020-03-01	2020-03-31	By Month	2020	3	Maine	All Sexes	1-4 years	0		0	0	0	0	One or more data cells have counts between 1-9 and have been suppressed in accordance with NCHS confidentiality standards.
2021-03-31	2020-03-01	2020-03-31	By Month	2020	3	Maine	All Sexes	5-14 years	0	0	0	0	0	0
2021-03-31	2020-03-01	2020-03-31	By Month	2020	3	Maine	All Sexes	15-24 years	0	12	0	0	0	0
2021-03-31	2020-03-01	2020-03-31	By Month	2020	3	Maine	All Sexes	18-29 years	0	19	0	0	0	0
2021-03-31	2020-03-01	2020-03-31	By Month	2020	3	Maine	All Sexes	25-34 years	0	22		0	0		One or more data cells have counts between 1-9 and have been suppressed in accordance with NCHS confidentiality standards.
2021-03-31	2020-03-01	2020-03-31	By Month	2020	3	Maine	All Sexes	30-39 years	0	34		0	0		One or more data cells have counts between 1-9 and have been suppressed in accordance with NCHS confidentiality standards.
2021-03-31	2020-03-01	2020-03-31	By Month	2020	3	Maine	All Sexes	35-44 years	0	35		0	0		One or more data cells have counts between 1-9 and have been suppressed in accordance with NCHS confidentiality standards.
2021-03-31	2020-03-01	2020-03-31	By Month	2020	3	Maine	All Sexes	40-49 years	0	34		0	0		One or more data cells have counts between 1-9 and have been suppressed in accordance with NCHS confidentiality standards.
2021-03-31	2020-03-01	2020-03-31	By Month	2020	3	Maine	All Sexes	45-54 years	0	49		0	0		One or more data cells have counts between 1-9 and have been suppressed in accordance with NCHS confidentiality standards.
2021-03-31	2020-03-01	2020-03-31	By Month	2020	3	Maine	All Sexes	50-64 years	0	190	13	0		14	One or more data cells have counts between 1-9 and have been suppressed in accordance with NCHS confidentiality standards.
2021-03-31	2020-03-01	2020-03-31	By Month	2020	3	Maine	All Sexes	55-64 years	0	159	11	0		12	One or more data cells have counts between 1-9 and have been suppressed in accordance with NCHS confidentiality standards.
2021-03-31	2020-03-01	2020-03-31	By Month	2020	3	Maine	All Sexes	65-74 years		240	24		0	25	One or more data cells have counts between 1-9 and have been suppressed in accordance with NCHS confidentiality standards.
2021-03-31	2020-03-01	2020-03-31	By Month	2020	3	Maine	All Sexes	75-84 years	0	341	37	0		41	One or more data cells have counts between 1-9 and have been suppressed in accordance with NCHS confidentiality standards.
2021-03-31	2020-03-01	2020-03-31	By Month	2020	3	Maine	All Sexes	85 years and over		439	45			53	One or more data cells have counts between 1-9 and have been suppressed in accordance with NCHS confidentiality standards.
2021-03-31	2020-03-01	2020-03-31	By Month	2020	3	Maine	Male	All Ages		694	64			69	One or more data cells have counts between 1-9 and have been suppressed in accordance with NCHS confidentiality standards.
2021-03-31	2020-03-01	2020-03-31	By Month	2020	3	Maine	Male	Under 1 year	0		0	0	0	0	One or more data cells have counts between 1-9 and have been suppressed in accordance with NCHS confidentiality standards.
2021-03-31	2020-03-01	2020-03-31	By Month	2020	3	Maine	Male	0-17 years	0		0	0	0	0	One or more data cells have counts between 1-9 and have been suppressed in accordance with NCHS confidentiality standards.
2021-03-31	2020-03-01	2020-03-31	By Month	2020	3	Maine	Male	1-4 years	0		0	0	0	0	One or more data cells have counts between 1-9 and have been suppressed in accordance with NCHS confidentiality standards.
2021-03-31	2020-03-01	2020-03-31	By Month	2020	3	Maine	Male	5-14 years	0	0	0	0	0	0
2021-03-31	2020-03-01	2020-03-31	By Month	2020	3	Maine	Male	15-24 years	0	10	0	0	0	0
2021-03-31	2020-03-01	2020-03-31	By Month	2020	3	Maine	Male	18-29 years	0	15	0	0	0	0
2021-03-31	2020-03-01	2020-03-31	By Month	2020	3	Maine	Male	25-34 years	0	14	0	0	0	0
2021-03-31	2020-03-01	2020-03-31	By Month	2020	3	Maine	Male	30-39 years	0	24		0	0		One or more data cells have counts between 1-9 and have been suppressed in accordance with NCHS confidentiality standards.
2021-03-31	2020-03-01	2020-03-31	By Month	2020	3	Maine	Male	35-44 years	0	25		0	0		One or more data cells have counts between 1-9 and have been suppressed in accordance with NCHS confidentiality standards.
2021-03-31	2020-03-01	2020-03-31	By Month	2020	3	Maine	Male	40-49 years	0	21		0	0		One or more data cells have counts between 1-9 and have been suppressed in accordance with NCHS confidentiality standards.
2021-03-31	2020-03-01	2020-03-31	By Month	2020	3	Maine	Male	45-54 years	0	33		0	0		One or more data cells have counts between 1-9 and have been suppressed in accordance with NCHS confidentiality standards.
2021-03-31	2020-03-01	2020-03-31	By Month	2020	3	Maine	Male	50-64 years	0	123		0			One or more data cells have counts between 1-9 and have been suppressed in accordance with NCHS confidentiality standards.
2021-03-31	2020-03-01	2020-03-31	By Month	2020	3	Maine	Male	55-64 years	0	101		0			One or more data cells have counts between 1-9 and have been suppressed in accordance with NCHS confidentiality standards.
2021-03-31	2020-03-01	2020-03-31	By Month	2020	3	Maine	Male	65-74 years		148	13		0	14	One or more data cells have counts between 1-9 and have been suppressed in accordance with NCHS confidentiality standards.
2021-03-31	2020-03-01	2020-03-31	By Month	2020	3	Maine	Male	75-84 years	0	180	21	0		22	One or more data cells have counts between 1-9 and have been suppressed in accordance with NCHS confidentiality standards.
2021-03-31	2020-03-01	2020-03-31	By Month	2020	3	Maine	Male	85 years and over		179	21	0		23	One or more data cells have counts between 1-9 and have been suppressed in accordance with NCHS confidentiality standards.
2021-03-31	2020-03-01	2020-03-31	By Month	2020	3	Maine	Female	All Ages		608	58			67	One or more data cells have counts between 1-9 and have been suppressed in accordance with NCHS confidentiality standards.
2021-03-31	2020-03-01	2020-03-31	By Month	2020	3	Maine	Female	Under 1 year	0		0	0	0	0	One or more data cells have counts between 1-9 and have been suppressed in accordance with NCHS confidentiality standards.
2021-03-31	2020-03-01	2020-03-31	By Month	2020	3	Maine	Female	0-17 years	0		0	0	0	0	One or more data cells have counts between 1-9 and have been suppressed in accordance with NCHS confidentiality standards.
2021-03-31	2020-03-01	2020-03-31	By Month	2020	3	Maine	Female	1-4 years	0	0	0	0	0	0
2021-03-31	2020-03-01	2020-03-31	By Month	2020	3	Maine	Female	5-14 years	0	0	0	0	0	0
2021-03-31	2020-03-01	2020-03-31	By Month	2020	3	Maine	Female	15-24 years	0		0	0	0	0	One or more data cells have counts between 1-9 and have been suppressed in accordance with NCHS confidentiality standards.
2021-03-31	2020-03-01	2020-03-31	By Month	2020	3	Maine	Female	18-29 years	0		0	0	0	0	One or more data cells have counts between 1-9 and have been suppressed in accordance with NCHS confidentiality standards.
2021-03-31	2020-03-01	2020-03-31	By Month	2020	3	Maine	Female	25-34 years	0			0	0		One or more data cells have counts between 1-9 and have been suppressed in accordance with NCHS confidentiality standards.
2021-03-31	2020-03-01	2020-03-31	By Month	2020	3	Maine	Female	30-39 years	0	10		0	0		One or more data cells have counts between 1-9 and have been suppressed in accordance with NCHS confidentiality standards.
2021-03-31	2020-03-01	2020-03-31	By Month	2020	3	Maine	Female	35-44 years	0	10	0	0	0	0
2021-03-31	2020-03-01	2020-03-31	By Month	2020	3	Maine	Female	40-49 years	0	13	0	0	0	0
2021-03-31	2020-03-01	2020-03-31	By Month	2020	3	Maine	Female	45-54 years	0	16		0	0		One or more data cells have counts between 1-9 and have been suppressed in accordance with NCHS confidentiality standards.
2021-03-31	2020-03-01	2020-03-31	By Month	2020	3	Maine	Female	50-64 years	0	67		0	0		One or more data cells have counts between 1-9 and have been suppressed in accordance with NCHS confidentiality standards.
2021-03-31	2020-03-01	2020-03-31	By Month	2020	3	Maine	Female	55-64 years	0	58		0	0		One or more data cells have counts between 1-9 and have been suppressed in accordance with NCHS confidentiality standards.
2021-03-31	2020-03-01	2020-03-31	By Month	2020	3	Maine	Female	65-74 years	0	92	11	0	0	11
2021-03-31	2020-03-01	2020-03-31	By Month	2020	3	Maine	Female	75-84 years	0	161	16	0		19	One or more data cells have counts between 1-9 and have been suppressed in accordance with NCHS confidentiality standards.
2021-03-31	2020-03-01	2020-03-31	By Month	2020	3	Maine	Female	85 years and over		260	24			30	One or more data cells have counts between 1-9 and have been suppressed in accordance with NCHS confidentiality standards.
2021-03-31	2020-04-01	2020-04-30	By Month	2020	4	Maine	All Sexes	All Ages	51	1257	99	11		144	One or more data cells have counts between 1-9 and have been suppressed in accordance with NCHS confidentiality standards.
2021-03-31	2020-04-01	2020-04-30	By Month	2020	4	Maine	All Sexes	Under 1 year	0		0	0	0	0	One or more data cells have counts between 1-9 and have been suppressed in accordance with NCHS confidentiality standards.
2021-03-31	2020-04-01	2020-04-30	By Month	2020	4	Maine	All Sexes	0-17 years	0		0	0	0	0	One or more data cells have counts between 1-9 and have been suppressed in accordance with NCHS confidentiality standards.
2021-03-31	2020-04-01	2020-04-30	By Month	2020	4	Maine	All Sexes	1-4 years	0		0	0	0	0	One or more data cells have counts between 1-9 and have been suppressed in accordance with NCHS confidentiality standards.
2021-03-31	2020-04-01	2020-04-30	By Month	2020	4	Maine	All Sexes	5-14 years	0		0	0	0	0	One or more data cells have counts between 1-9 and have been suppressed in accordance with NCHS confidentiality standards.
2021-03-31	2020-04-01	2020-04-30	By Month	2020	4	Maine	All Sexes	15-24 years	0		0	0	0	0	One or more data cells have counts between 1-9 and have been suppressed in accordance with NCHS confidentiality standards.
2021-03-31	2020-04-01	2020-04-30	By Month	2020	4	Maine	All Sexes	18-29 years	0	12	0	0	0	0
2021-03-31	2020-04-01	2020-04-30	By Month	2020	4	Maine	All Sexes	25-34 years	0	20	0	0	0	0
2021-03-31	2020-04-01	2020-04-30	By Month	2020	4	Maine	All Sexes	30-39 years	0	24	0	0	0	0
2021-03-31	2020-04-01	2020-04-30	By Month	2020	4	Maine	All Sexes	35-44 years		31			0		One or more data cells have counts between 1-9 and have been suppressed in accordance with NCHS confidentiality standards.
2021-03-31	2020-04-01	2020-04-30	By Month	2020	4	Maine	All Sexes	40-49 years		47			0		One or more data cells have counts between 1-9 and have been suppressed in accordance with NCHS confidentiality standards.
2021-03-31	2020-04-01	2020-04-30	By Month	2020	4	Maine	All Sexes	45-54 years		73		0	0		One or more data cells have counts between 1-9 and have been suppressed in accordance with NCHS confidentiality standards.
2021-03-31	2020-04-01	2020-04-30	By Month	2020	4	Maine	All Sexes	50-64 years		175		0			One or more data cells have counts between 1-9 and have been suppressed in accordance with NCHS confidentiality standards.
2021-03-31	2020-04-01	2020-04-30	By Month	2020	4	Maine	All Sexes	55-64 years		131		0			One or more data cells have counts between 1-9 and have been suppressed in accordance with NCHS confidentiality standards.
2021-03-31	2020-04-01	2020-04-30	By Month	2020	4	Maine	All Sexes	65-74 years	10	245	21			30	One or more data cells have counts between 1-9 and have been suppressed in accordance with NCHS confidentiality standards.
2021-03-31	2020-04-01	2020-04-30	By Month	2020	4	Maine	All Sexes	75-84 years	17	319	32			46	One or more data cells have counts between 1-9 and have been suppressed in accordance with NCHS confidentiality standards.
2021-03-31	2020-04-01	2020-04-30	By Month	2020	4	Maine	All Sexes	85 years and over	19	427	40			56	One or more data cells have counts between 1-9 and have been suppressed in accordance with NCHS confidentiality standards.
2021-03-31	2020-04-01	2020-04-30	By Month	2020	4	Maine	Male	All Ages	27	652	52			76	One or more data cells have counts between 1-9 and have been suppressed in accordance with NCHS confidentiality standards.
2021-03-31	2020-04-01	2020-04-30	By Month	2020	4	Maine	Male	Under 1 year	0		0	0	0	0	One or more data cells have counts between 1-9 and have been suppressed in accordance with NCHS confidentiality standards.
2021-03-31	2020-04-01	2020-04-30	By Month	2020	4	Maine	Male	0-17 years	0		0	0	0	0	One or more data cells have counts between 1-9 and have been suppressed in accordance with NCHS confidentiality standards.
2021-03-31	2020-04-01	2020-04-30	By Month	2020	4	Maine	Male	1-4 years	0		0	0	0	0	One or more data cells have counts between 1-9 and have been suppressed in accordance with NCHS confidentiality standards.
2021-03-31	2020-04-01	2020-04-30	By Month	2020	4	Maine	Male	5-14 years	0		0	0	0	0	One or more data cells have counts between 1-9 and have been suppressed in accordance with NCHS confidentiality standards.
2021-03-31	2020-04-01	2020-04-30	By Month	2020	4	Maine	Male	15-24 years	0		0	0	0	0	One or more data cells have counts between 1-9 and have been suppressed in accordance with NCHS confidentiality standards.
2021-03-31	2020-04-01	2020-04-30	By Month	2020	4	Maine	Male	18-29 years	0		0	0	0	0	One or more data cells have counts between 1-9 and have been suppressed in accordance with NCHS confidentiality standards.
2021-03-31	2020-04-01	2020-04-30	By Month	2020	4	Maine	Male	25-34 years	0	16	0	0	0	0
2021-03-31	2020-04-01	2020-04-30	By Month	2020	4	Maine	Male	30-39 years	0	21	0	0	0	0
2021-03-31	2020-04-01	2020-04-30	By Month	2020	4	Maine	Male	35-44 years		22			0		One or more data cells have counts between 1-9 and have been suppressed in accordance with NCHS confidentiality standards.
2021-03-31	2020-04-01	2020-04-30	By Month	2020	4	Maine	Male	40-49 years		29			0		One or more data cells have counts between 1-9 and have been suppressed in accordance with NCHS confidentiality standards.
2021-03-31	2020-04-01	2020-04-30	By Month	2020	4	Maine	Male	45-54 years	0	47		0	0		One or more data cells have counts between 1-9 and have been suppressed in accordance with NCHS confidentiality standards.
2021-03-31	2020-04-01	2020-04-30	By Month	2020	4	Maine	Male	50-64 years		113		0			One or more data cells have counts between 1-9 and have been suppressed in accordance with NCHS confidentiality standards.
2021-03-31	2020-04-01	2020-04-30	By Month	2020	4	Maine	Male	55-64 years		84		0			One or more data cells have counts between 1-9 and have been suppressed in accordance with NCHS confidentiality standards.
2021-03-31	2020-04-01	2020-04-30	By Month	2020	4	Maine	Male	65-74 years		140	13		0	17	One or more data cells have counts between 1-9 and have been suppressed in accordance with NCHS confidentiality standards.
2021-03-31	2020-04-01	2020-04-30	By Month	2020	4	Maine	Male	75-84 years	10	155	19			29	One or more data cells have counts between 1-9 and have been suppressed in accordance with NCHS confidentiality standards.
2021-03-31	2020-04-01	2020-04-30	By Month	2020	4	Maine	Male	85 years and over		180	17		0	23	One or more data cells have counts between 1-9 and have been suppressed in accordance with NCHS confidentiality standards.
2021-03-31	2020-04-01	2020-04-30	By Month	2020	4	Maine	Female	All Ages	24	605	47			68	One or more data cells have counts between 1-9 and have been suppressed in accordance with NCHS confidentiality standards.
2021-03-31	2020-04-01	2020-04-30	By Month	2020	4	Maine	Female	Under 1 year	0		0	0	0	0	One or more data cells have counts between 1-9 and have been suppressed in accordance with NCHS confidentiality standards.
2021-03-31	2020-04-01	2020-04-30	By Month	2020	4	Maine	Female	0-17 years	0		0	0	0	0	One or more data cells have counts between 1-9 and have been suppressed in accordance with NCHS confidentiality standards.
2021-03-31	2020-04-01	2020-04-30	By Month	2020	4	Maine	Female	1-4 years	0	0	0	0	0	0
2021-03-31	2020-04-01	2020-04-30	By Month	2020	4	Maine	Female	5-14 years	0	0	0	0	0	0
2021-03-31	2020-04-01	2020-04-30	By Month	2020	4	Maine	Female	15-24 years	0		0	0	0	0	One or more data cells have counts between 1-9 and have been suppressed in accordance with NCHS confidentiality standards.
2021-03-31	2020-04-01	2020-04-30	By Month	2020	4	Maine	Female	18-29 years	0		0	0	0	0	One or more data cells have counts between 1-9 and have been suppressed in accordance with NCHS confidentiality standards.
2021-03-31	2020-04-01	2020-04-30	By Month	2020	4	Maine	Female	25-34 years	0		0	0	0	0	One or more data cells have counts between 1-9 and have been suppressed in accordance with NCHS confidentiality standards.
2021-03-31	2020-04-01	2020-04-30	By Month	2020	4	Maine	Female	30-39 years	0		0	0	0	0	One or more data cells have counts between 1-9 and have been suppressed in accordance with NCHS confidentiality standards.
2021-03-31	2020-04-01	2020-04-30	By Month	2020	4	Maine	Female	35-44 years	0			0	0		One or more data cells have counts between 1-9 and have been suppressed in accordance with NCHS confidentiality standards.
2021-03-31	2020-04-01	2020-04-30	By Month	2020	4	Maine	Female	40-49 years		18		0	0		One or more data cells have counts between 1-9 and have been suppressed in accordance with NCHS confidentiality standards.
2021-03-31	2020-04-01	2020-04-30	By Month	2020	4	Maine	Female	45-54 years		26	0	0	0		One or more data cells have counts between 1-9 and have been suppressed in accordance with NCHS confidentiality standards.
2021-03-31	2020-04-01	2020-04-30	By Month	2020	4	Maine	Female	50-64 years		62		0	0		One or more data cells have counts between 1-9 and have been suppressed in accordance with NCHS confidentiality standards.
2021-03-31	2020-04-01	2020-04-30	By Month	2020	4	Maine	Female	55-64 years		47		0	0		One or more data cells have counts between 1-9 and have been suppressed in accordance with NCHS confidentiality standards.
2021-03-31	2020-04-01	2020-04-30	By Month	2020	4	Maine	Female	65-74 years		105		0		13	One or more data cells have counts between 1-9 and have been suppressed in accordance with NCHS confidentiality standards.
2021-03-31	2020-04-01	2020-04-30	By Month	2020	4	Maine	Female	75-84 years		164	13		0	17	One or more data cells have counts between 1-9 and have been suppressed in accordance with NCHS confidentiality standards.
2021-03-31	2020-04-01	2020-04-30	By Month	2020	4	Maine	Female	85 years and over	11	247	23			33	One or more data cells have counts between 1-9 and have been suppressed in accordance with NCHS confidentiality standards.
2021-03-31	2020-05-01	2020-05-31	By Month	2020	5	Maine	All Sexes	All Ages	43	1241	69		0	106	One or more data cells have counts between 1-9 and have been suppressed in accordance with NCHS confidentiality standards.
2021-03-31	2020-05-01	2020-05-31	By Month	2020	5	Maine	All Sexes	Under 1 year	0		0	0	0	0	One or more data cells have counts between 1-9 and have been suppressed in accordance with NCHS confidentiality standards.
2021-03-31	2020-05-01	2020-05-31	By Month	2020	5	Maine	All Sexes	0-17 years	0	11	0	0	0	0
2021-03-31	2020-05-01	2020-05-31	By Month	2020	5	Maine	All Sexes	1-4 years	0		0	0	0	0	One or more data cells have counts between 1-9 and have been suppressed in accordance with NCHS confidentiality standards.
2021-03-31	2020-05-01	2020-05-31	By Month	2020	5	Maine	All Sexes	5-14 years	0	0	0	0	0	0
2021-03-31	2020-05-01	2020-05-31	By Month	2020	5	Maine	All Sexes	15-24 years	0		0	0	0	0	One or more data cells have counts between 1-9 and have been suppressed in accordance with NCHS confidentiality standards.
2021-03-31	2020-05-01	2020-05-31	By Month	2020	5	Maine	All Sexes	18-29 years	0	11		0	0		One or more data cells have counts between 1-9 and have been suppressed in accordance with NCHS confidentiality standards.
2021-03-31	2020-05-01	2020-05-31	By Month	2020	5	Maine	All Sexes	25-34 years	0	15		0	0		One or more data cells have counts between 1-9 and have been suppressed in accordance with NCHS confidentiality standards.
2021-03-31	2020-05-01	2020-05-31	By Month	2020	5	Maine	All Sexes	30-39 years	0	23		0	0		One or more data cells have counts between 1-9 and have been suppressed in accordance with NCHS confidentiality standards.
2021-03-31	2020-05-01	2020-05-31	By Month	2020	5	Maine	All Sexes	35-44 years	0	29	0	0	0	0
2021-03-31	2020-05-01	2020-05-31	By Month	2020	5	Maine	All Sexes	40-49 years		45	0	0	0		One or more data cells have counts between 1-9 and have been suppressed in accordance with NCHS confidentiality standards.
2021-03-31	2020-05-01	2020-05-31	By Month	2020	5	Maine	All Sexes	45-54 years		70	0	0	0		One or more data cells have counts between 1-9 and have been suppressed in accordance with NCHS confidentiality standards.
2021-03-31	2020-05-01	2020-05-31	By Month	2020	5	Maine	All Sexes	50-64 years		216		0	0	12	One or more data cells have counts between 1-9 and have been suppressed in accordance with NCHS confidentiality standards.
2021-03-31	2020-05-01	2020-05-31	By Month	2020	5	Maine	All Sexes	55-64 years		176		0	0	12	One or more data cells have counts between 1-9 and have been suppressed in accordance with NCHS confidentiality standards.
2021-03-31	2020-05-01	2020-05-31	By Month	2020	5	Maine	All Sexes	65-74 years		245	17		0	22	One or more data cells have counts between 1-9 and have been suppressed in accordance with NCHS confidentiality standards.
2021-03-31	2020-05-01	2020-05-31	By Month	2020	5	Maine	All Sexes	75-84 years	14	296	22		0	33	One or more data cells have counts between 1-9 and have been suppressed in accordance with NCHS confidentiality standards.
2021-03-31	2020-05-01	2020-05-31	By Month	2020	5	Maine	All Sexes	85 years and over	16	394	22		0	36	One or more data cells have counts between 1-9 and have been suppressed in accordance with NCHS confidentiality standards.
2021-03-31	2020-05-01	2020-05-31	By Month	2020	5	Maine	Male	All Ages	18	659	39		0	54	One or more data cells have counts between 1-9 and have been suppressed in accordance with NCHS confidentiality standards.
2021-03-31	2020-05-01	2020-05-31	By Month	2020	5	Maine	Male	Under 1 year	0		0	0	0	0	One or more data cells have counts between 1-9 and have been suppressed in accordance with NCHS confidentiality standards.
2021-03-31	2020-05-01	2020-05-31	By Month	2020	5	Maine	Male	0-17 years	0		0	0	0	0	One or more data cells have counts between 1-9 and have been suppressed in accordance with NCHS confidentiality standards.
2021-03-31	2020-05-01	2020-05-31	By Month	2020	5	Maine	Male	1-4 years	0		0	0	0	0	One or more data cells have counts between 1-9 and have been suppressed in accordance with NCHS confidentiality standards.
2021-03-31	2020-05-01	2020-05-31	By Month	2020	5	Maine	Male	5-14 years	0	0	0	0	0	0
2021-03-31	2020-05-01	2020-05-31	By Month	2020	5	Maine	Male	15-24 years	0		0	0	0	0	One or more data cells have counts between 1-9 and have been suppressed in accordance with NCHS confidentiality standards.
2021-03-31	2020-05-01	2020-05-31	By Month	2020	5	Maine	Male	18-29 years	0			0	0		One or more data cells have counts between 1-9 and have been suppressed in accordance with NCHS confidentiality standards.
2021-03-31	2020-05-01	2020-05-31	By Month	2020	5	Maine	Male	25-34 years	0	11		0	0		One or more data cells have counts between 1-9 and have been suppressed in accordance with NCHS confidentiality standards.
2021-03-31	2020-05-01	2020-05-31	By Month	2020	5	Maine	Male	30-39 years	0	18	0	0	0	0
2021-03-31	2020-05-01	2020-05-31	By Month	2020	5	Maine	Male	35-44 years	0	24	0	0	0	0
2021-03-31	2020-05-01	2020-05-31	By Month	2020	5	Maine	Male	40-49 years		35	0	0	0		One or more data cells have counts between 1-9 and have been suppressed in accordance with NCHS confidentiality standards.
2021-03-31	2020-05-01	2020-05-31	By Month	2020	5	Maine	Male	45-54 years		53	0	0	0		One or more data cells have counts between 1-9 and have been suppressed in accordance with NCHS confidentiality standards.
2021-03-31	2020-05-01	2020-05-31	By Month	2020	5	Maine	Male	50-64 years		145		0	0		One or more data cells have counts between 1-9 and have been suppressed in accordance with NCHS confidentiality standards.
2021-03-31	2020-05-01	2020-05-31	By Month	2020	5	Maine	Male	55-64 years		115		0	0		One or more data cells have counts between 1-9 and have been suppressed in accordance with NCHS confidentiality standards.
2021-03-31	2020-05-01	2020-05-31	By Month	2020	5	Maine	Male	65-74 years		140	11		0	14	One or more data cells have counts between 1-9 and have been suppressed in accordance with NCHS confidentiality standards.
2021-03-31	2020-05-01	2020-05-31	By Month	2020	5	Maine	Male	75-84 years		155	10	0	0	12	One or more data cells have counts between 1-9 and have been suppressed in accordance with NCHS confidentiality standards.
2021-03-31	2020-05-01	2020-05-31	By Month	2020	5	Maine	Male	85 years and over		150	12		0	17	One or more data cells have counts between 1-9 and have been suppressed in accordance with NCHS confidentiality standards.
2021-03-31	2020-05-01	2020-05-31	By Month	2020	5	Maine	Female	All Ages	25	582	30		0	52	One or more data cells have counts between 1-9 and have been suppressed in accordance with NCHS confidentiality standards.
2021-03-31	2020-05-01	2020-05-31	By Month	2020	5	Maine	Female	Under 1 year	0		0	0	0	0	One or more data cells have counts between 1-9 and have been suppressed in accordance with NCHS confidentiality standards.
2021-03-31	2020-05-01	2020-05-31	By Month	2020	5	Maine	Female	0-17 years	0		0	0	0	0	One or more data cells have counts between 1-9 and have been suppressed in accordance with NCHS confidentiality standards.
2021-03-31	2020-05-01	2020-05-31	By Month	2020	5	Maine	Female	1-4 years	0	0	0	0	0	0
2021-03-31	2020-05-01	2020-05-31	By Month	2020	5	Maine	Female	5-14 years	0	0	0	0	0	0
2021-03-31	2020-05-01	2020-05-31	By Month	2020	5	Maine	Female	15-24 years	0		0	0	0	0	One or more data cells have counts between 1-9 and have been suppressed in accordance with NCHS confidentiality standards.
2021-03-31	2020-05-01	2020-05-31	By Month	2020	5	Maine	Female	18-29 years	0		0	0	0	0	One or more data cells have counts between 1-9 and have been suppressed in accordance with NCHS confidentiality standards.
2021-03-31	2020-05-01	2020-05-31	By Month	2020	5	Maine	Female	25-34 years	0			0	0		One or more data cells have counts between 1-9 and have been suppressed in accordance with NCHS confidentiality standards.
2021-03-31	2020-05-01	2020-05-31	By Month	2020	5	Maine	Female	30-39 years	0			0	0		One or more data cells have counts between 1-9 and have been suppressed in accordance with NCHS confidentiality standards.
2021-03-31	2020-05-01	2020-05-31	By Month	2020	5	Maine	Female	35-44 years	0		0	0	0	0	One or more data cells have counts between 1-9 and have been suppressed in accordance with NCHS confidentiality standards.
2021-03-31	2020-05-01	2020-05-31	By Month	2020	5	Maine	Female	40-49 years	0	10	0	0	0	0
2021-03-31	2020-05-01	2020-05-31	By Month	2020	5	Maine	Female	45-54 years	0	17	0	0	0	0
2021-03-31	2020-05-01	2020-05-31	By Month	2020	5	Maine	Female	50-64 years		71		0	0		One or more data cells have counts between 1-9 and have been suppressed in accordance with NCHS confidentiality standards.
2021-03-31	2020-05-01	2020-05-31	By Month	2020	5	Maine	Female	55-64 years		61		0	0		One or more data cells have counts between 1-9 and have been suppressed in accordance with NCHS confidentiality standards.
2021-03-31	2020-05-01	2020-05-31	By Month	2020	5	Maine	Female	65-74 years		105		0	0		One or more data cells have counts between 1-9 and have been suppressed in accordance with NCHS confidentiality standards.
2021-03-31	2020-05-01	2020-05-31	By Month	2020	5	Maine	Female	75-84 years	12	141	12		0	21	One or more data cells have counts between 1-9 and have been suppressed in accordance with NCHS confidentiality standards.
2021-03-31	2020-05-01	2020-05-31	By Month	2020	5	Maine	Female	85 years and over		244	10	0	0	19	One or more data cells have counts between 1-9 and have been suppressed in accordance with NCHS confidentiality standards.
2021-03-31	2020-06-01	2020-06-30	By Month	2020	6	Maine	All Sexes	All Ages	14	1168	58		0	67	One or more data cells have counts between 1-9 and have been suppressed in accordance with NCHS confidentiality standards.
2021-03-31	2020-06-01	2020-06-30	By Month	2020	6	Maine	All Sexes	Under 1 year	0		0	0	0	0	One or more data cells have counts between 1-9 and have been suppressed in accordance with NCHS confidentiality standards.
2021-03-31	2020-06-01	2020-06-30	By Month	2020	6	Maine	All Sexes	0-17 years	0	14	0	0	0	0
2021-03-31	2020-06-01	2020-06-30	By Month	2020	6	Maine	All Sexes	1-4 years	0	0	0	0	0	0
2021-03-31	2020-06-01	2020-06-30	By Month	2020	6	Maine	All Sexes	5-14 years	0		0	0	0	0	One or more data cells have counts between 1-9 and have been suppressed in accordance with NCHS confidentiality standards.
2021-03-31	2020-06-01	2020-06-30	By Month	2020	6	Maine	All Sexes	15-24 years	0	11	0	0	0	0
2021-03-31	2020-06-01	2020-06-30	By Month	2020	6	Maine	All Sexes	18-29 years	0	22	0	0	0	0
2021-03-31	2020-06-01	2020-06-30	By Month	2020	6	Maine	All Sexes	25-34 years	0	25		0	0		One or more data cells have counts between 1-9 and have been suppressed in accordance with NCHS confidentiality standards.
2021-03-31	2020-06-01	2020-06-30	By Month	2020	6	Maine	All Sexes	30-39 years		27		0	0		One or more data cells have counts between 1-9 and have been suppressed in accordance with NCHS confidentiality standards.
2021-03-31	2020-06-01	2020-06-30	By Month	2020	6	Maine	All Sexes	35-44 years		34			0		One or more data cells have counts between 1-9 and have been suppressed in accordance with NCHS confidentiality standards.
2021-03-31	2020-06-01	2020-06-30	By Month	2020	6	Maine	All Sexes	40-49 years		40			0		One or more data cells have counts between 1-9 and have been suppressed in accordance with NCHS confidentiality standards.
2021-03-31	2020-06-01	2020-06-30	By Month	2020	6	Maine	All Sexes	45-54 years		54			0		One or more data cells have counts between 1-9 and have been suppressed in accordance with NCHS confidentiality standards.
2021-03-31	2020-06-01	2020-06-30	By Month	2020	6	Maine	All Sexes	50-64 years		180			0		One or more data cells have counts between 1-9 and have been suppressed in accordance with NCHS confidentiality standards.
2021-03-31	2020-06-01	2020-06-30	By Month	2020	6	Maine	All Sexes	55-64 years	0	148		0	0		One or more data cells have counts between 1-9 and have been suppressed in accordance with NCHS confidentiality standards.
2021-03-31	2020-06-01	2020-06-30	By Month	2020	6	Maine	All Sexes	65-74 years		215	15		0	16	One or more data cells have counts between 1-9 and have been suppressed in accordance with NCHS confidentiality standards.
2021-03-31	2020-06-01	2020-06-30	By Month	2020	6	Maine	All Sexes	75-84 years		296	18		0	21	One or more data cells have counts between 1-9 and have been suppressed in accordance with NCHS confidentiality standards.
2021-03-31	2020-06-01	2020-06-30	By Month	2020	6	Maine	All Sexes	85 years and over		374	13	0	0	17	One or more data cells have counts between 1-9 and have been suppressed in accordance with NCHS confidentiality standards.
2021-03-31	2020-06-01	2020-06-30	By Month	2020	6	Maine	Male	All Ages		629	36		0	39	One or more data cells have counts between 1-9 and have been suppressed in accordance with NCHS confidentiality standards.
2021-03-31	2020-06-01	2020-06-30	By Month	2020	6	Maine	Male	Under 1 year	0		0	0	0	0	One or more data cells have counts between 1-9 and have been suppressed in accordance with NCHS confidentiality standards.
2021-03-31	2020-06-01	2020-06-30	By Month	2020	6	Maine	Male	0-17 years	0	10	0	0	0	0
2021-03-31	2020-06-01	2020-06-30	By Month	2020	6	Maine	Male	1-4 years	0	0	0	0	0	0
2021-03-31	2020-06-01	2020-06-30	By Month	2020	6	Maine	Male	5-14 years	0		0	0	0	0	One or more data cells have counts between 1-9 and have been suppressed in accordance with NCHS confidentiality standards.
2021-03-31	2020-06-01	2020-06-30	By Month	2020	6	Maine	Male	15-24 years	0		0	0	0	0	One or more data cells have counts between 1-9 and have been suppressed in accordance with NCHS confidentiality standards.
2021-03-31	2020-06-01	2020-06-30	By Month	2020	6	Maine	Male	18-29 years	0	20	0	0	0	0
2021-03-31	2020-06-01	2020-06-30	By Month	2020	6	Maine	Male	25-34 years	0	21		0	0		One or more data cells have counts between 1-9 and have been suppressed in accordance with NCHS confidentiality standards.
2021-03-31	2020-06-01	2020-06-30	By Month	2020	6	Maine	Male	30-39 years		22		0	0		One or more data cells have counts between 1-9 and have been suppressed in accordance with NCHS confidentiality standards.
2021-03-31	2020-06-01	2020-06-30	By Month	2020	6	Maine	Male	35-44 years		26	0	0	0		One or more data cells have counts between 1-9 and have been suppressed in accordance with NCHS confidentiality standards.
2021-03-31	2020-06-01	2020-06-30	By Month	2020	6	Maine	Male	40-49 years	0	25	0	0	0	0
2021-03-31	2020-06-01	2020-06-30	By Month	2020	6	Maine	Male	45-54 years		32			0		One or more data cells have counts between 1-9 and have been suppressed in accordance with NCHS confidentiality standards.
2021-03-31	2020-06-01	2020-06-30	By Month	2020	6	Maine	Male	50-64 years		115			0		One or more data cells have counts between 1-9 and have been suppressed in accordance with NCHS confidentiality standards.
2021-03-31	2020-06-01	2020-06-30	By Month	2020	6	Maine	Male	55-64 years	0	95		0	0		One or more data cells have counts between 1-9 and have been suppressed in accordance with NCHS confidentiality standards.
2021-03-31	2020-06-01	2020-06-30	By Month	2020	6	Maine	Male	65-74 years		130	11		0	11	One or more data cells have counts between 1-9 and have been suppressed in accordance with NCHS confidentiality standards.
2021-03-31	2020-06-01	2020-06-30	By Month	2020	6	Maine	Male	75-84 years		164	10		0	12	One or more data cells have counts between 1-9 and have been suppressed in accordance with NCHS confidentiality standards.
2021-03-31	2020-06-01	2020-06-30	By Month	2020	6	Maine	Male	85 years and over	0	143		0	0		One or more data cells have counts between 1-9 and have been suppressed in accordance with NCHS confidentiality standards.
2021-03-31	2020-06-01	2020-06-30	By Month	2020	6	Maine	Female	All Ages		539	22		0	28	One or more data cells have counts between 1-9 and have been suppressed in accordance with NCHS confidentiality standards.
2021-03-31	2020-06-01	2020-06-30	By Month	2020	6	Maine	Female	Under 1 year	0		0	0	0	0	One or more data cells have counts between 1-9 and have been suppressed in accordance with NCHS confidentiality standards.
2021-03-31	2020-06-01	2020-06-30	By Month	2020	6	Maine	Female	0-17 years	0		0	0	0	0	One or more data cells have counts between 1-9 and have been suppressed in accordance with NCHS confidentiality standards.
2021-03-31	2020-06-01	2020-06-30	By Month	2020	6	Maine	Female	1-4 years	0	0	0	0	0	0
2021-03-31	2020-06-01	2020-06-30	By Month	2020	6	Maine	Female	5-14 years	0	0	0	0	0	0
2021-03-31	2020-06-01	2020-06-30	By Month	2020	6	Maine	Female	15-24 years	0		0	0	0	0	One or more data cells have counts between 1-9 and have been suppressed in accordance with NCHS confidentiality standards.
2021-03-31	2020-06-01	2020-06-30	By Month	2020	6	Maine	Female	18-29 years	0		0	0	0	0	One or more data cells have counts between 1-9 and have been suppressed in accordance with NCHS confidentiality standards.
2021-03-31	2020-06-01	2020-06-30	By Month	2020	6	Maine	Female	25-34 years	0		0	0	0	0	One or more data cells have counts between 1-9 and have been suppressed in accordance with NCHS confidentiality standards.
2021-03-31	2020-06-01	2020-06-30	By Month	2020	6	Maine	Female	30-39 years	0		0	0	0	0	One or more data cells have counts between 1-9 and have been suppressed in accordance with NCHS confidentiality standards.
2021-03-31	2020-06-01	2020-06-30	By Month	2020	6	Maine	Female	35-44 years					0		One or more data cells have counts between 1-9 and have been suppressed in accordance with NCHS confidentiality standards.
2021-03-31	2020-06-01	2020-06-30	By Month	2020	6	Maine	Female	40-49 years		15			0		One or more data cells have counts between 1-9 and have been suppressed in accordance with NCHS confidentiality standards.
2021-03-31	2020-06-01	2020-06-30	By Month	2020	6	Maine	Female	45-54 years	0	22		0	0		One or more data cells have counts between 1-9 and have been suppressed in accordance with NCHS confidentiality standards.
2021-03-31	2020-06-01	2020-06-30	By Month	2020	6	Maine	Female	50-64 years	0	65		0	0		One or more data cells have counts between 1-9 and have been suppressed in accordance with NCHS confidentiality standards.
2021-03-31	2020-06-01	2020-06-30	By Month	2020	6	Maine	Female	55-64 years	0	53		0	0		One or more data cells have counts between 1-9 and have been suppressed in accordance with NCHS confidentiality standards.
2021-03-31	2020-06-01	2020-06-30	By Month	2020	6	Maine	Female	65-74 years		85		0	0		One or more data cells have counts between 1-9 and have been suppressed in accordance with NCHS confidentiality standards.
2021-03-31	2020-06-01	2020-06-30	By Month	2020	6	Maine	Female	75-84 years		132		0	0		One or more data cells have counts between 1-9 and have been suppressed in accordance with NCHS confidentiality standards.
2021-03-31	2020-06-01	2020-06-30	By Month	2020	6	Maine	Female	85 years and over		231		0	0	10	One or more data cells have counts between 1-9 and have been suppressed in accordance with NCHS confidentiality standards.
2021-03-31	2020-07-01	2020-07-31	By Month	2020	7	Maine	All Sexes	All Ages	24	1269	64		0	85	One or more data cells have counts between 1-9 and have been suppressed in accordance with NCHS confidentiality standards.
2021-03-31	2020-07-01	2020-07-31	By Month	2020	7	Maine	All Sexes	Under 1 year	0		0	0	0	0	One or more data cells have counts between 1-9 and have been suppressed in accordance with NCHS confidentiality standards.
2021-03-31	2020-07-01	2020-07-31	By Month	2020	7	Maine	All Sexes	0-17 years	0		0	0	0	0	One or more data cells have counts between 1-9 and have been suppressed in accordance with NCHS confidentiality standards.
2021-03-31	2020-07-01	2020-07-31	By Month	2020	7	Maine	All Sexes	1-4 years	0	0	0	0	0	0
2021-03-31	2020-07-01	2020-07-31	By Month	2020	7	Maine	All Sexes	5-14 years	0	0	0	0	0	0
2021-03-31	2020-07-01	2020-07-31	By Month	2020	7	Maine	All Sexes	15-24 years	0	13	0	0	0	0
2021-03-31	2020-07-01	2020-07-31	By Month	2020	7	Maine	All Sexes	18-29 years		20	0	0	0		One or more data cells have counts between 1-9 and have been suppressed in accordance with NCHS confidentiality standards.
2021-03-31	2020-07-01	2020-07-31	By Month	2020	7	Maine	All Sexes	25-34 years		24	0	0	0		One or more data cells have counts between 1-9 and have been suppressed in accordance with NCHS confidentiality standards.
2021-03-31	2020-07-01	2020-07-31	By Month	2020	7	Maine	All Sexes	30-39 years	0	37	0	0	0	0
2021-03-31	2020-07-01	2020-07-31	By Month	2020	7	Maine	All Sexes	35-44 years	0	39		0	0		One or more data cells have counts between 1-9 and have been suppressed in accordance with NCHS confidentiality standards.
2021-03-31	2020-07-01	2020-07-31	By Month	2020	7	Maine	All Sexes	40-49 years	0	53		0	0		One or more data cells have counts between 1-9 and have been suppressed in accordance with NCHS confidentiality standards.
2021-03-31	2020-07-01	2020-07-31	By Month	2020	7	Maine	All Sexes	45-54 years	0	79		0	0		One or more data cells have counts between 1-9 and have been suppressed in accordance with NCHS confidentiality standards.
2021-03-31	2020-07-01	2020-07-31	By Month	2020	7	Maine	All Sexes	50-64 years	0	211		0	0		One or more data cells have counts between 1-9 and have been suppressed in accordance with NCHS confidentiality standards.
2021-03-31	2020-07-01	2020-07-31	By Month	2020	7	Maine	All Sexes	55-64 years	0	167		0	0		One or more data cells have counts between 1-9 and have been suppressed in accordance with NCHS confidentiality standards.
2021-03-31	2020-07-01	2020-07-31	By Month	2020	7	Maine	All Sexes	65-74 years		245	15	0	0	20	One or more data cells have counts between 1-9 and have been suppressed in accordance with NCHS confidentiality standards.
2021-03-31	2020-07-01	2020-07-31	By Month	2020	7	Maine	All Sexes	75-84 years		315	17		0	21	One or more data cells have counts between 1-9 and have been suppressed in accordance with NCHS confidentiality standards.
2021-03-31	2020-07-01	2020-07-31	By Month	2020	7	Maine	All Sexes	85 years and over	12	381	22		0	33	One or more data cells have counts between 1-9 and have been suppressed in accordance with NCHS confidentiality standards.
2021-03-31	2020-07-01	2020-07-31	By Month	2020	7	Maine	Male	All Ages	11	687	38		0	46	One or more data cells have counts between 1-9 and have been suppressed in accordance with NCHS confidentiality standards.
2021-03-31	2020-07-01	2020-07-31	By Month	2020	7	Maine	Male	Under 1 year	0		0	0	0	0	One or more data cells have counts between 1-9 and have been suppressed in accordance with NCHS confidentiality standards.
2021-03-31	2020-07-01	2020-07-31	By Month	2020	7	Maine	Male	0-17 years	0		0	0	0	0	One or more data cells have counts between 1-9 and have been suppressed in accordance with NCHS confidentiality standards.
2021-03-31	2020-07-01	2020-07-31	By Month	2020	7	Maine	Male	1-4 years	0	0	0	0	0	0
2021-03-31	2020-07-01	2020-07-31	By Month	2020	7	Maine	Male	5-14 years	0	0	0	0	0	0
2021-03-31	2020-07-01	2020-07-31	By Month	2020	7	Maine	Male	15-24 years	0	11	0	0	0	0
2021-03-31	2020-07-01	2020-07-31	By Month	2020	7	Maine	Male	18-29 years		13	0	0	0		One or more data cells have counts between 1-9 and have been suppressed in accordance with NCHS confidentiality standards.
2021-03-31	2020-07-01	2020-07-31	By Month	2020	7	Maine	Male	25-34 years		16	0	0	0		One or more data cells have counts between 1-9 and have been suppressed in accordance with NCHS confidentiality standards.
2021-03-31	2020-07-01	2020-07-31	By Month	2020	7	Maine	Male	30-39 years	0	25	0	0	0	0
2021-03-31	2020-07-01	2020-07-31	By Month	2020	7	Maine	Male	35-44 years	0	23	0	0	0	0
2021-03-31	2020-07-01	2020-07-31	By Month	2020	7	Maine	Male	40-49 years	0	33		0	0		One or more data cells have counts between 1-9 and have been suppressed in accordance with NCHS confidentiality standards.
2021-03-31	2020-07-01	2020-07-31	By Month	2020	7	Maine	Male	45-54 years	0	52		0	0		One or more data cells have counts between 1-9 and have been suppressed in accordance with NCHS confidentiality standards.
2021-03-31	2020-07-01	2020-07-31	By Month	2020	7	Maine	Male	50-64 years	0	143		0	0		One or more data cells have counts between 1-9 and have been suppressed in accordance with NCHS confidentiality standards.
2021-03-31	2020-07-01	2020-07-31	By Month	2020	7	Maine	Male	55-64 years	0	113		0	0		One or more data cells have counts between 1-9 and have been suppressed in accordance with NCHS confidentiality standards.
2021-03-31	2020-07-01	2020-07-31	By Month	2020	7	Maine	Male	65-74 years		145		0	0	11	One or more data cells have counts between 1-9 and have been suppressed in accordance with NCHS confidentiality standards.
2021-03-31	2020-07-01	2020-07-31	By Month	2020	7	Maine	Male	75-84 years		173	12		0	14	One or more data cells have counts between 1-9 and have been suppressed in accordance with NCHS confidentiality standards.
2021-03-31	2020-07-01	2020-07-31	By Month	2020	7	Maine	Male	85 years and over		151	14		0	16	One or more data cells have counts between 1-9 and have been suppressed in accordance with NCHS confidentiality standards.
2021-03-31	2020-07-01	2020-07-31	By Month	2020	7	Maine	Female	All Ages	13	582	26	0	0	39
2021-03-31	2020-07-01	2020-07-31	By Month	2020	7	Maine	Female	Under 1 year	0		0	0	0	0	One or more data cells have counts between 1-9 and have been suppressed in accordance with NCHS confidentiality standards.
2021-03-31	2020-07-01	2020-07-31	By Month	2020	7	Maine	Female	0-17 years	0		0	0	0	0	One or more data cells have counts between 1-9 and have been suppressed in accordance with NCHS confidentiality standards.
2021-03-31	2020-07-01	2020-07-31	By Month	2020	7	Maine	Female	1-4 years	0	0	0	0	0	0
2021-03-31	2020-07-01	2020-07-31	By Month	2020	7	Maine	Female	5-14 years	0	0	0	0	0	0
2021-03-31	2020-07-01	2020-07-31	By Month	2020	7	Maine	Female	15-24 years	0		0	0	0	0	One or more data cells have counts between 1-9 and have been suppressed in accordance with NCHS confidentiality standards.
2021-03-31	2020-07-01	2020-07-31	By Month	2020	7	Maine	Female	18-29 years	0		0	0	0	0	One or more data cells have counts between 1-9 and have been suppressed in accordance with NCHS confidentiality standards.
2021-03-31	2020-07-01	2020-07-31	By Month	2020	7	Maine	Female	25-34 years	0		0	0	0	0	One or more data cells have counts between 1-9 and have been suppressed in accordance with NCHS confidentiality standards.
2021-03-31	2020-07-01	2020-07-31	By Month	2020	7	Maine	Female	30-39 years	0	12	0	0	0	0
2021-03-31	2020-07-01	2020-07-31	By Month	2020	7	Maine	Female	35-44 years	0	16		0	0		One or more data cells have counts between 1-9 and have been suppressed in accordance with NCHS confidentiality standards.
2021-03-31	2020-07-01	2020-07-31	By Month	2020	7	Maine	Female	40-49 years	0	20		0	0		One or more data cells have counts between 1-9 and have been suppressed in accordance with NCHS confidentiality standards.
2021-03-31	2020-07-01	2020-07-31	By Month	2020	7	Maine	Female	45-54 years	0	27		0	0		One or more data cells have counts between 1-9 and have been suppressed in accordance with NCHS confidentiality standards.
2021-03-31	2020-07-01	2020-07-31	By Month	2020	7	Maine	Female	50-64 years	0	68		0	0		One or more data cells have counts between 1-9 and have been suppressed in accordance with NCHS confidentiality standards.
2021-03-31	2020-07-01	2020-07-31	By Month	2020	7	Maine	Female	55-64 years	0	54		0	0		One or more data cells have counts between 1-9 and have been suppressed in accordance with NCHS confidentiality standards.
2021-03-31	2020-07-01	2020-07-31	By Month	2020	7	Maine	Female	65-74 years		100		0	0		One or more data cells have counts between 1-9 and have been suppressed in accordance with NCHS confidentiality standards.
2021-03-31	2020-07-01	2020-07-31	By Month	2020	7	Maine	Female	75-84 years		142		0	0		One or more data cells have counts between 1-9 and have been suppressed in accordance with NCHS confidentiality standards.
2021-03-31	2020-07-01	2020-07-31	By Month	2020	7	Maine	Female	85 years and over		230		0	0	17	One or more data cells have counts between 1-9 and have been suppressed in accordance with NCHS confidentiality standards.
2021-03-31	2020-08-01	2020-08-31	By Month	2020	8	Maine	All Sexes	All Ages	10	1268	58		0	65	One or more data cells have counts between 1-9 and have been suppressed in accordance with NCHS confidentiality standards.
2021-03-31	2020-08-01	2020-08-31	By Month	2020	8	Maine	All Sexes	Under 1 year	0		0	0	0	0	One or more data cells have counts between 1-9 and have been suppressed in accordance with NCHS confidentiality standards.
2021-03-31	2020-08-01	2020-08-31	By Month	2020	8	Maine	All Sexes	0-17 years	0	11	0	0	0	0
2021-03-31	2020-08-01	2020-08-31	By Month	2020	8	Maine	All Sexes	1-4 years	0		0	0	0	0	One or more data cells have counts between 1-9 and have been suppressed in accordance with NCHS confidentiality standards.
2021-03-31	2020-08-01	2020-08-31	By Month	2020	8	Maine	All Sexes	5-14 years	0		0	0	0	0	One or more data cells have counts between 1-9 and have been suppressed in accordance with NCHS confidentiality standards.
2021-03-31	2020-08-01	2020-08-31	By Month	2020	8	Maine	All Sexes	15-24 years	0	13	0	0	0	0
2021-03-31	2020-08-01	2020-08-31	By Month	2020	8	Maine	All Sexes	18-29 years	0	22	0	0	0	0
2021-03-31	2020-08-01	2020-08-31	By Month	2020	8	Maine	All Sexes	25-34 years	0	21	0	0	0	0
2021-03-31	2020-08-01	2020-08-31	By Month	2020	8	Maine	All Sexes	30-39 years	0	27	0	0	0	0
2021-03-31	2020-08-01	2020-08-31	By Month	2020	8	Maine	All Sexes	35-44 years	0	36		0	0		One or more data cells have counts between 1-9 and have been suppressed in accordance with NCHS confidentiality standards.
2021-03-31	2020-08-01	2020-08-31	By Month	2020	8	Maine	All Sexes	40-49 years	0	35		0	0		One or more data cells have counts between 1-9 and have been suppressed in accordance with NCHS confidentiality standards.
2021-03-31	2020-08-01	2020-08-31	By Month	2020	8	Maine	All Sexes	45-54 years	0	59	0	0	0	0
2021-03-31	2020-08-01	2020-08-31	By Month	2020	8	Maine	All Sexes	50-64 years	0	183		0	0		One or more data cells have counts between 1-9 and have been suppressed in accordance with NCHS confidentiality standards.
2021-03-31	2020-08-01	2020-08-31	By Month	2020	8	Maine	All Sexes	55-64 years	0	141		0	0		One or more data cells have counts between 1-9 and have been suppressed in accordance with NCHS confidentiality standards.
2021-03-31	2020-08-01	2020-08-31	By Month	2020	8	Maine	All Sexes	65-74 years		247	12	0	0	14	One or more data cells have counts between 1-9 and have been suppressed in accordance with NCHS confidentiality standards.
2021-03-31	2020-08-01	2020-08-31	By Month	2020	8	Maine	All Sexes	75-84 years		329	22		0	24	One or more data cells have counts between 1-9 and have been suppressed in accordance with NCHS confidentiality standards.
2021-03-31	2020-08-01	2020-08-31	By Month	2020	8	Maine	All Sexes	85 years and over		414	19		0	22	One or more data cells have counts between 1-9 and have been suppressed in accordance with NCHS confidentiality standards.
2021-03-31	2020-08-01	2020-08-31	By Month	2020	8	Maine	Male	All Ages		643	39		0	42	One or more data cells have counts between 1-9 and have been suppressed in accordance with NCHS confidentiality standards.
2021-03-31	2020-08-01	2020-08-31	By Month	2020	8	Maine	Male	Under 1 year	0		0	0	0	0	One or more data cells have counts between 1-9 and have been suppressed in accordance with NCHS confidentiality standards.
2021-03-31	2020-08-01	2020-08-31	By Month	2020	8	Maine	Male	0-17 years	0		0	0	0	0	One or more data cells have counts between 1-9 and have been suppressed in accordance with NCHS confidentiality standards.
2021-03-31	2020-08-01	2020-08-31	By Month	2020	8	Maine	Male	1-4 years	0	0	0	0	0	0
2021-03-31	2020-08-01	2020-08-31	By Month	2020	8	Maine	Male	5-14 years	0		0	0	0	0	One or more data cells have counts between 1-9 and have been suppressed in accordance with NCHS confidentiality standards.
2021-03-31	2020-08-01	2020-08-31	By Month	2020	8	Maine	Male	15-24 years	0	11	0	0	0	0
2021-03-31	2020-08-01	2020-08-31	By Month	2020	8	Maine	Male	18-29 years	0	17	0	0	0	0
2021-03-31	2020-08-01	2020-08-31	By Month	2020	8	Maine	Male	25-34 years	0	18	0	0	0	0
2021-03-31	2020-08-01	2020-08-31	By Month	2020	8	Maine	Male	30-39 years	0	25	0	0	0	0
2021-03-31	2020-08-01	2020-08-31	By Month	2020	8	Maine	Male	35-44 years	0	28		0	0		One or more data cells have counts between 1-9 and have been suppressed in accordance with NCHS confidentiality standards.
2021-03-31	2020-08-01	2020-08-31	By Month	2020	8	Maine	Male	40-49 years	0	24		0	0		One or more data cells have counts between 1-9 and have been suppressed in accordance with NCHS confidentiality standards.
2021-03-31	2020-08-01	2020-08-31	By Month	2020	8	Maine	Male	45-54 years	0	41	0	0	0	0
2021-03-31	2020-08-01	2020-08-31	By Month	2020	8	Maine	Male	50-64 years	0	117		0	0		One or more data cells have counts between 1-9 and have been suppressed in accordance with NCHS confidentiality standards.
2021-03-31	2020-08-01	2020-08-31	By Month	2020	8	Maine	Male	55-64 years	0	88		0	0		One or more data cells have counts between 1-9 and have been suppressed in accordance with NCHS confidentiality standards.
2021-03-31	2020-08-01	2020-08-31	By Month	2020	8	Maine	Male	65-74 years		141		0	0	11	One or more data cells have counts between 1-9 and have been suppressed in accordance with NCHS confidentiality standards.
2021-03-31	2020-08-01	2020-08-31	By Month	2020	8	Maine	Male	75-84 years		166	16		0	16	One or more data cells have counts between 1-9 and have been suppressed in accordance with NCHS confidentiality standards.
2021-03-31	2020-08-01	2020-08-31	By Month	2020	8	Maine	Male	85 years and over		146	11	0	0	12	One or more data cells have counts between 1-9 and have been suppressed in accordance with NCHS confidentiality standards.
2021-03-31	2020-08-01	2020-08-31	By Month	2020	8	Maine	Female	All Ages		625	19		0	23	One or more data cells have counts between 1-9 and have been suppressed in accordance with NCHS confidentiality standards.
2021-03-31	2020-08-01	2020-08-31	By Month	2020	8	Maine	Female	Under 1 year	0		0	0	0	0	One or more data cells have counts between 1-9 and have been suppressed in accordance with NCHS confidentiality standards.
2021-03-31	2020-08-01	2020-08-31	By Month	2020	8	Maine	Female	0-17 years	0		0	0	0	0	One or more data cells have counts between 1-9 and have been suppressed in accordance with NCHS confidentiality standards.
2021-03-31	2020-08-01	2020-08-31	By Month	2020	8	Maine	Female	1-4 years	0		0	0	0	0	One or more data cells have counts between 1-9 and have been suppressed in accordance with NCHS confidentiality standards.
2021-03-31	2020-08-01	2020-08-31	By Month	2020	8	Maine	Female	5-14 years	0	0	0	0	0	0
2021-03-31	2020-08-01	2020-08-31	By Month	2020	8	Maine	Female	15-24 years	0		0	0	0	0	One or more data cells have counts between 1-9 and have been suppressed in accordance with NCHS confidentiality standards.
2021-03-31	2020-08-01	2020-08-31	By Month	2020	8	Maine	Female	18-29 years	0		0	0	0	0	One or more data cells have counts between 1-9 and have been suppressed in accordance with NCHS confidentiality standards.
2021-03-31	2020-08-01	2020-08-31	By Month	2020	8	Maine	Female	25-34 years	0		0	0	0	0	One or more data cells have counts between 1-9 and have been suppressed in accordance with NCHS confidentiality standards.
2021-03-31	2020-08-01	2020-08-31	By Month	2020	8	Maine	Female	30-39 years	0		0	0	0	0	One or more data cells have counts between 1-9 and have been suppressed in accordance with NCHS confidentiality standards.
2021-03-31	2020-08-01	2020-08-31	By Month	2020	8	Maine	Female	35-44 years	0			0	0		One or more data cells have counts between 1-9 and have been suppressed in accordance with NCHS confidentiality standards.
2021-03-31	2020-08-01	2020-08-31	By Month	2020	8	Maine	Female	40-49 years	0	11		0	0		One or more data cells have counts between 1-9 and have been suppressed in accordance with NCHS confidentiality standards.
2021-03-31	2020-08-01	2020-08-31	By Month	2020	8	Maine	Female	45-54 years	0	18	0	0	0	0
2021-03-31	2020-08-01	2020-08-31	By Month	2020	8	Maine	Female	50-64 years	0	66		0	0		One or more data cells have counts between 1-9 and have been suppressed in accordance with NCHS confidentiality standards.
2021-03-31	2020-08-01	2020-08-31	By Month	2020	8	Maine	Female	55-64 years	0	53		0	0		One or more data cells have counts between 1-9 and have been suppressed in accordance with NCHS confidentiality standards.
2021-03-31	2020-08-01	2020-08-31	By Month	2020	8	Maine	Female	65-74 years	0	106		0	0		One or more data cells have counts between 1-9 and have been suppressed in accordance with NCHS confidentiality standards.
2021-03-31	2020-08-01	2020-08-31	By Month	2020	8	Maine	Female	75-84 years		163		0	0		One or more data cells have counts between 1-9 and have been suppressed in accordance with NCHS confidentiality standards.
2021-03-31	2020-08-01	2020-08-31	By Month	2020	8	Maine	Female	85 years and over		268			0	10	One or more data cells have counts between 1-9 and have been suppressed in accordance with NCHS confidentiality standards.
2021-03-31	2020-09-01	2020-09-30	By Month	2020	9	Maine	All Sexes	All Ages	13	1303	63		0	72	One or more data cells have counts between 1-9 and have been suppressed in accordance with NCHS confidentiality standards.
2021-03-31	2020-09-01	2020-09-30	By Month	2020	9	Maine	All Sexes	Under 1 year	0		0	0	0	0	One or more data cells have counts between 1-9 and have been suppressed in accordance with NCHS confidentiality standards.
2021-03-31	2020-09-01	2020-09-30	By Month	2020	9	Maine	All Sexes	0-17 years	0		0	0	0	0	One or more data cells have counts between 1-9 and have been suppressed in accordance with NCHS confidentiality standards.
2021-03-31	2020-09-01	2020-09-30	By Month	2020	9	Maine	All Sexes	1-4 years	0	0	0	0	0	0
2021-03-31	2020-09-01	2020-09-30	By Month	2020	9	Maine	All Sexes	5-14 years	0	0	0	0	0	0
2021-03-31	2020-09-01	2020-09-30	By Month	2020	9	Maine	All Sexes	15-24 years	0		0	0	0	0	One or more data cells have counts between 1-9 and have been suppressed in accordance with NCHS confidentiality standards.
2021-03-31	2020-09-01	2020-09-30	By Month	2020	9	Maine	All Sexes	18-29 years	0	18	0	0	0	0
2021-03-31	2020-09-01	2020-09-30	By Month	2020	9	Maine	All Sexes	25-34 years	0	22	0	0	0	0
2021-03-31	2020-09-01	2020-09-30	By Month	2020	9	Maine	All Sexes	30-39 years	0	28	0	0	0	0
2021-03-31	2020-09-01	2020-09-30	By Month	2020	9	Maine	All Sexes	35-44 years	0	31	0	0	0	0
2021-03-31	2020-09-01	2020-09-30	By Month	2020	9	Maine	All Sexes	40-49 years		37		0	0		One or more data cells have counts between 1-9 and have been suppressed in accordance with NCHS confidentiality standards.
2021-03-31	2020-09-01	2020-09-30	By Month	2020	9	Maine	All Sexes	45-54 years		59		0	0		One or more data cells have counts between 1-9 and have been suppressed in accordance with NCHS confidentiality standards.
2021-03-31	2020-09-01	2020-09-30	By Month	2020	9	Maine	All Sexes	50-64 years		198	12		0	13	One or more data cells have counts between 1-9 and have been suppressed in accordance with NCHS confidentiality standards.
2021-03-31	2020-09-01	2020-09-30	By Month	2020	9	Maine	All Sexes	55-64 years		161			0	10	One or more data cells have counts between 1-9 and have been suppressed in accordance with NCHS confidentiality standards.
2021-03-31	2020-09-01	2020-09-30	By Month	2020	9	Maine	All Sexes	65-74 years		273			0	10	One or more data cells have counts between 1-9 and have been suppressed in accordance with NCHS confidentiality standards.
2021-03-31	2020-09-01	2020-09-30	By Month	2020	9	Maine	All Sexes	75-84 years		328	15	0	0	19	One or more data cells have counts between 1-9 and have been suppressed in accordance with NCHS confidentiality standards.
2021-03-31	2020-09-01	2020-09-30	By Month	2020	9	Maine	All Sexes	85 years and over		416	25		0	27	One or more data cells have counts between 1-9 and have been suppressed in accordance with NCHS confidentiality standards.
2021-03-31	2020-09-01	2020-09-30	By Month	2020	9	Maine	Male	All Ages		693	38		0	44	One or more data cells have counts between 1-9 and have been suppressed in accordance with NCHS confidentiality standards.
2021-03-31	2020-09-01	2020-09-30	By Month	2020	9	Maine	Male	Under 1 year	0		0	0	0	0	One or more data cells have counts between 1-9 and have been suppressed in accordance with NCHS confidentiality standards.
2021-03-31	2020-09-01	2020-09-30	By Month	2020	9	Maine	Male	0-17 years	0		0	0	0	0	One or more data cells have counts between 1-9 and have been suppressed in accordance with NCHS confidentiality standards.
2021-03-31	2020-09-01	2020-09-30	By Month	2020	9	Maine	Male	1-4 years	0	0	0	0	0	0
2021-03-31	2020-09-01	2020-09-30	By Month	2020	9	Maine	Male	5-14 years	0	0	0	0	0	0
2021-03-31	2020-09-01	2020-09-30	By Month	2020	9	Maine	Male	15-24 years	0		0	0	0	0	One or more data cells have counts between 1-9 and have been suppressed in accordance with NCHS confidentiality standards.
2021-03-31	2020-09-01	2020-09-30	By Month	2020	9	Maine	Male	18-29 years	0	13	0	0	0	0
2021-03-31	2020-09-01	2020-09-30	By Month	2020	9	Maine	Male	25-34 years	0	16	0	0	0	0
2021-03-31	2020-09-01	2020-09-30	By Month	2020	9	Maine	Male	30-39 years	0	18	0	0	0	0
2021-03-31	2020-09-01	2020-09-30	By Month	2020	9	Maine	Male	35-44 years	0	18	0	0	0	0
2021-03-31	2020-09-01	2020-09-30	By Month	2020	9	Maine	Male	40-49 years		25		0	0		One or more data cells have counts between 1-9 and have been suppressed in accordance with NCHS confidentiality standards.
2021-03-31	2020-09-01	2020-09-30	By Month	2020	9	Maine	Male	45-54 years		40		0	0		One or more data cells have counts between 1-9 and have been suppressed in accordance with NCHS confidentiality standards.
2021-03-31	2020-09-01	2020-09-30	By Month	2020	9	Maine	Male	50-64 years		129	10		0	11	One or more data cells have counts between 1-9 and have been suppressed in accordance with NCHS confidentiality standards.
2021-03-31	2020-09-01	2020-09-30	By Month	2020	9	Maine	Male	55-64 years		106			0		One or more data cells have counts between 1-9 and have been suppressed in accordance with NCHS confidentiality standards.
2021-03-31	2020-09-01	2020-09-30	By Month	2020	9	Maine	Male	65-74 years		163			0		One or more data cells have counts between 1-9 and have been suppressed in accordance with NCHS confidentiality standards.
2021-03-31	2020-09-01	2020-09-30	By Month	2020	9	Maine	Male	75-84 years		171		0	0	10	One or more data cells have counts between 1-9 and have been suppressed in accordance with NCHS confidentiality standards.
2021-03-31	2020-09-01	2020-09-30	By Month	2020	9	Maine	Male	85 years and over		170	14	0	0	16	One or more data cells have counts between 1-9 and have been suppressed in accordance with NCHS confidentiality standards.
2021-03-31	2020-09-01	2020-09-30	By Month	2020	9	Maine	Female	All Ages		610	25		0	28	One or more data cells have counts between 1-9 and have been suppressed in accordance with NCHS confidentiality standards.
2021-03-31	2020-09-01	2020-09-30	By Month	2020	9	Maine	Female	Under 1 year	0		0	0	0	0	One or more data cells have counts between 1-9 and have been suppressed in accordance with NCHS confidentiality standards.
2021-03-31	2020-09-01	2020-09-30	By Month	2020	9	Maine	Female	0-17 years	0		0	0	0	0	One or more data cells have counts between 1-9 and have been suppressed in accordance with NCHS confidentiality standards.
2021-03-31	2020-09-01	2020-09-30	By Month	2020	9	Maine	Female	1-4 years	0	0	0	0	0	0
2021-03-31	2020-09-01	2020-09-30	By Month	2020	9	Maine	Female	5-14 years	0	0	0	0	0	0
2021-03-31	2020-09-01	2020-09-30	By Month	2020	9	Maine	Female	15-24 years	0		0	0	0	0	One or more data cells have counts between 1-9 and have been suppressed in accordance with NCHS confidentiality standards.
2021-03-31	2020-09-01	2020-09-30	By Month	2020	9	Maine	Female	18-29 years	0		0	0	0	0	One or more data cells have counts between 1-9 and have been suppressed in accordance with NCHS confidentiality standards.
2021-03-31	2020-09-01	2020-09-30	By Month	2020	9	Maine	Female	25-34 years	0		0	0	0	0	One or more data cells have counts between 1-9 and have been suppressed in accordance with NCHS confidentiality standards.
2021-03-31	2020-09-01	2020-09-30	By Month	2020	9	Maine	Female	30-39 years	0	10	0	0	0	0
2021-03-31	2020-09-01	2020-09-30	By Month	2020	9	Maine	Female	35-44 years	0	13	0	0	0	0
2021-03-31	2020-09-01	2020-09-30	By Month	2020	9	Maine	Female	40-49 years	0	12		0	0		One or more data cells have counts between 1-9 and have been suppressed in accordance with NCHS confidentiality standards.
2021-03-31	2020-09-01	2020-09-30	By Month	2020	9	Maine	Female	45-54 years	0	19		0	0		One or more data cells have counts between 1-9 and have been suppressed in accordance with NCHS confidentiality standards.
2021-03-31	2020-09-01	2020-09-30	By Month	2020	9	Maine	Female	50-64 years	0	69		0	0		One or more data cells have counts between 1-9 and have been suppressed in accordance with NCHS confidentiality standards.
2021-03-31	2020-09-01	2020-09-30	By Month	2020	9	Maine	Female	55-64 years	0	55		0	0		One or more data cells have counts between 1-9 and have been suppressed in accordance with NCHS confidentiality standards.
2021-03-31	2020-09-01	2020-09-30	By Month	2020	9	Maine	Female	65-74 years		110		0	0		One or more data cells have counts between 1-9 and have been suppressed in accordance with NCHS confidentiality standards.
2021-03-31	2020-09-01	2020-09-30	By Month	2020	9	Maine	Female	75-84 years		157		0	0		One or more data cells have counts between 1-9 and have been suppressed in accordance with NCHS confidentiality standards.
2021-03-31	2020-09-01	2020-09-30	By Month	2020	9	Maine	Female	85 years and over		246	11		0	11	One or more data cells have counts between 1-9 and have been suppressed in accordance with NCHS confidentiality standards.
2021-03-31	2020-10-01	2020-10-31	By Month	2020	10	Maine	All Sexes	All Ages	10	1252	66		0	73	One or more data cells have counts between 1-9 and have been suppressed in accordance with NCHS confidentiality standards.
2021-03-31	2020-10-01	2020-10-31	By Month	2020	10	Maine	All Sexes	Under 1 year	0		0	0	0	0	One or more data cells have counts between 1-9 and have been suppressed in accordance with NCHS confidentiality standards.
2021-03-31	2020-10-01	2020-10-31	By Month	2020	10	Maine	All Sexes	0-17 years	0	10	0	0	0	0
2021-03-31	2020-10-01	2020-10-31	By Month	2020	10	Maine	All Sexes	1-4 years	0	0	0	0	0	0
2021-03-31	2020-10-01	2020-10-31	By Month	2020	10	Maine	All Sexes	5-14 years	0		0	0	0	0	One or more data cells have counts between 1-9 and have been suppressed in accordance with NCHS confidentiality standards.
2021-03-31	2020-10-01	2020-10-31	By Month	2020	10	Maine	All Sexes	15-24 years	0		0	0	0	0	One or more data cells have counts between 1-9 and have been suppressed in accordance with NCHS confidentiality standards.
2021-03-31	2020-10-01	2020-10-31	By Month	2020	10	Maine	All Sexes	18-29 years	0	14		0	0		One or more data cells have counts between 1-9 and have been suppressed in accordance with NCHS confidentiality standards.
2021-03-31	2020-10-01	2020-10-31	By Month	2020	10	Maine	All Sexes	25-34 years	0	15		0	0		One or more data cells have counts between 1-9 and have been suppressed in accordance with NCHS confidentiality standards.
2021-03-31	2020-10-01	2020-10-31	By Month	2020	10	Maine	All Sexes	30-39 years	0	18	0	0	0	0
2021-03-31	2020-10-01	2020-10-31	By Month	2020	10	Maine	All Sexes	35-44 years	0	33	0	0	0	0
2021-03-31	2020-10-01	2020-10-31	By Month	2020	10	Maine	All Sexes	40-49 years	0	56		0	0		One or more data cells have counts between 1-9 and have been suppressed in accordance with NCHS confidentiality standards.
2021-03-31	2020-10-01	2020-10-31	By Month	2020	10	Maine	All Sexes	45-54 years		72		0	0		One or more data cells have counts between 1-9 and have been suppressed in accordance with NCHS confidentiality standards.
2021-03-31	2020-10-01	2020-10-31	By Month	2020	10	Maine	All Sexes	50-64 years		198		0	0		One or more data cells have counts between 1-9 and have been suppressed in accordance with NCHS confidentiality standards.
2021-03-31	2020-10-01	2020-10-31	By Month	2020	10	Maine	All Sexes	55-64 years	0	158		0	0		One or more data cells have counts between 1-9 and have been suppressed in accordance with NCHS confidentiality standards.
2021-03-31	2020-10-01	2020-10-31	By Month	2020	10	Maine	All Sexes	65-74 years		255	11		0	11	One or more data cells have counts between 1-9 and have been suppressed in accordance with NCHS confidentiality standards.
2021-03-31	2020-10-01	2020-10-31	By Month	2020	10	Maine	All Sexes	75-84 years		312	24	0	0	26	One or more data cells have counts between 1-9 and have been suppressed in accordance with NCHS confidentiality standards.
2021-03-31	2020-10-01	2020-10-31	By Month	2020	10	Maine	All Sexes	85 years and over		389	22		0	25	One or more data cells have counts between 1-9 and have been suppressed in accordance with NCHS confidentiality standards.
2021-03-31	2020-10-01	2020-10-31	By Month	2020	10	Maine	Male	All Ages		618	38		0	42	One or more data cells have counts between 1-9 and have been suppressed in accordance with NCHS confidentiality standards.
2021-03-31	2020-10-01	2020-10-31	By Month	2020	10	Maine	Male	Under 1 year	0		0	0	0	0	One or more data cells have counts between 1-9 and have been suppressed in accordance with NCHS confidentiality standards.
2021-03-31	2020-10-01	2020-10-31	By Month	2020	10	Maine	Male	0-17 years	0		0	0	0	0	One or more data cells have counts between 1-9 and have been suppressed in accordance with NCHS confidentiality standards.
2021-03-31	2020-10-01	2020-10-31	By Month	2020	10	Maine	Male	1-4 years	0	0	0	0	0	0
2021-03-31	2020-10-01	2020-10-31	By Month	2020	10	Maine	Male	5-14 years	0		0	0	0	0	One or more data cells have counts between 1-9 and have been suppressed in accordance with NCHS confidentiality standards.
2021-03-31	2020-10-01	2020-10-31	By Month	2020	10	Maine	Male	15-24 years	0		0	0	0	0	One or more data cells have counts between 1-9 and have been suppressed in accordance with NCHS confidentiality standards.
2021-03-31	2020-10-01	2020-10-31	By Month	2020	10	Maine	Male	18-29 years	0	13		0	0		One or more data cells have counts between 1-9 and have been suppressed in accordance with NCHS confidentiality standards.
2021-03-31	2020-10-01	2020-10-31	By Month	2020	10	Maine	Male	25-34 years	0	13		0	0		One or more data cells have counts between 1-9 and have been suppressed in accordance with NCHS confidentiality standards.
2021-03-31	2020-10-01	2020-10-31	By Month	2020	10	Maine	Male	30-39 years	0	11	0	0	0	0
2021-03-31	2020-10-01	2020-10-31	By Month	2020	10	Maine	Male	35-44 years	0	21	0	0	0	0
2021-03-31	2020-10-01	2020-10-31	By Month	2020	10	Maine	Male	40-49 years	0	36	0	0	0	0
2021-03-31	2020-10-01	2020-10-31	By Month	2020	10	Maine	Male	45-54 years		42	0	0	0		One or more data cells have counts between 1-9 and have been suppressed in accordance with NCHS confidentiality standards.
2021-03-31	2020-10-01	2020-10-31	By Month	2020	10	Maine	Male	50-64 years		125		0	0		One or more data cells have counts between 1-9 and have been suppressed in accordance with NCHS confidentiality standards.
2021-03-31	2020-10-01	2020-10-31	By Month	2020	10	Maine	Male	55-64 years	0	102		0	0		One or more data cells have counts between 1-9 and have been suppressed in accordance with NCHS confidentiality standards.
2021-03-31	2020-10-01	2020-10-31	By Month	2020	10	Maine	Male	65-74 years		132			0		One or more data cells have counts between 1-9 and have been suppressed in accordance with NCHS confidentiality standards.
2021-03-31	2020-10-01	2020-10-31	By Month	2020	10	Maine	Male	75-84 years		153	15	0	0	16	One or more data cells have counts between 1-9 and have been suppressed in accordance with NCHS confidentiality standards.
2021-03-31	2020-10-01	2020-10-31	By Month	2020	10	Maine	Male	85 years and over		143	11	0	0	13	One or more data cells have counts between 1-9 and have been suppressed in accordance with NCHS confidentiality standards.
2021-03-31	2020-10-01	2020-10-31	By Month	2020	10	Maine	Female	All Ages		634	28		0	31	One or more data cells have counts between 1-9 and have been suppressed in accordance with NCHS confidentiality standards.
2021-03-31	2020-10-01	2020-10-31	By Month	2020	10	Maine	Female	Under 1 year	0		0	0	0	0	One or more data cells have counts between 1-9 and have been suppressed in accordance with NCHS confidentiality standards.
2021-03-31	2020-10-01	2020-10-31	By Month	2020	10	Maine	Female	0-17 years	0		0	0	0	0	One or more data cells have counts between 1-9 and have been suppressed in accordance with NCHS confidentiality standards.
2021-03-31	2020-10-01	2020-10-31	By Month	2020	10	Maine	Female	1-4 years	0	0	0	0	0	0
2021-03-31	2020-10-01	2020-10-31	By Month	2020	10	Maine	Female	5-14 years	0	0	0	0	0	0
2021-03-31	2020-10-01	2020-10-31	By Month	2020	10	Maine	Female	15-24 years	0		0	0	0	0	One or more data cells have counts between 1-9 and have been suppressed in accordance with NCHS confidentiality standards.
2021-03-31	2020-10-01	2020-10-31	By Month	2020	10	Maine	Female	18-29 years	0		0	0	0	0	One or more data cells have counts between 1-9 and have been suppressed in accordance with NCHS confidentiality standards.
2021-03-31	2020-10-01	2020-10-31	By Month	2020	10	Maine	Female	25-34 years	0		0	0	0	0	One or more data cells have counts between 1-9 and have been suppressed in accordance with NCHS confidentiality standards.
2021-03-31	2020-10-01	2020-10-31	By Month	2020	10	Maine	Female	30-39 years	0		0	0	0	0	One or more data cells have counts between 1-9 and have been suppressed in accordance with NCHS confidentiality standards.
2021-03-31	2020-10-01	2020-10-31	By Month	2020	10	Maine	Female	35-44 years	0	12	0	0	0	0
2021-03-31	2020-10-01	2020-10-31	By Month	2020	10	Maine	Female	40-49 years	0	20		0	0		One or more data cells have counts between 1-9 and have been suppressed in accordance with NCHS confidentiality standards.
2021-03-31	2020-10-01	2020-10-31	By Month	2020	10	Maine	Female	45-54 years		30		0	0		One or more data cells have counts between 1-9 and have been suppressed in accordance with NCHS confidentiality standards.
2021-03-31	2020-10-01	2020-10-31	By Month	2020	10	Maine	Female	50-64 years		73		0	0		One or more data cells have counts between 1-9 and have been suppressed in accordance with NCHS confidentiality standards.
2021-03-31	2020-10-01	2020-10-31	By Month	2020	10	Maine	Female	55-64 years	0	56		0	0		One or more data cells have counts between 1-9 and have been suppressed in accordance with NCHS confidentiality standards.
2021-03-31	2020-10-01	2020-10-31	By Month	2020	10	Maine	Female	65-74 years	0	123		0	0		One or more data cells have counts between 1-9 and have been suppressed in accordance with NCHS confidentiality standards.
2021-03-31	2020-10-01	2020-10-31	By Month	2020	10	Maine	Female	75-84 years		159		0	0	10	One or more data cells have counts between 1-9 and have been suppressed in accordance with NCHS confidentiality standards.
2021-03-31	2020-10-01	2020-10-31	By Month	2020	10	Maine	Female	85 years and over		246	11		0	12	One or more data cells have counts between 1-9 and have been suppressed in accordance with NCHS confidentiality standards.
2021-03-31	2020-11-01	2020-11-30	By Month	2020	11	Maine	All Sexes	All Ages	89	1405	103	21	0	171
2021-03-31	2020-11-01	2020-11-30	By Month	2020	11	Maine	All Sexes	Under 1 year	0		0	0	0	0	One or more data cells have counts between 1-9 and have been suppressed in accordance with NCHS confidentiality standards.
2021-03-31	2020-11-01	2020-11-30	By Month	2020	11	Maine	All Sexes	0-17 years	0		0	0	0	0	One or more data cells have counts between 1-9 and have been suppressed in accordance with NCHS confidentiality standards.
2021-03-31	2020-11-01	2020-11-30	By Month	2020	11	Maine	All Sexes	1-4 years	0	0	0	0	0	0
2021-03-31	2020-11-01	2020-11-30	By Month	2020	11	Maine	All Sexes	5-14 years	0		0	0	0	0	One or more data cells have counts between 1-9 and have been suppressed in accordance with NCHS confidentiality standards.
2021-03-31	2020-11-01	2020-11-30	By Month	2020	11	Maine	All Sexes	15-24 years	0		0	0	0	0	One or more data cells have counts between 1-9 and have been suppressed in accordance with NCHS confidentiality standards.
2021-03-31	2020-11-01	2020-11-30	By Month	2020	11	Maine	All Sexes	18-29 years	0	12	0	0	0	0
2021-03-31	2020-11-01	2020-11-30	By Month	2020	11	Maine	All Sexes	25-34 years	0	14	0	0	0	0
2021-03-31	2020-11-01	2020-11-30	By Month	2020	11	Maine	All Sexes	30-39 years		25	0	0	0		One or more data cells have counts between 1-9 and have been suppressed in accordance with NCHS confidentiality standards.
2021-03-31	2020-11-01	2020-11-30	By Month	2020	11	Maine	All Sexes	35-44 years		39		0	0		One or more data cells have counts between 1-9 and have been suppressed in accordance with NCHS confidentiality standards.
2021-03-31	2020-11-01	2020-11-30	By Month	2020	11	Maine	All Sexes	40-49 years		46			0		One or more data cells have counts between 1-9 and have been suppressed in accordance with NCHS confidentiality standards.
2021-03-31	2020-11-01	2020-11-30	By Month	2020	11	Maine	All Sexes	45-54 years		53			0		One or more data cells have counts between 1-9 and have been suppressed in accordance with NCHS confidentiality standards.
2021-03-31	2020-11-01	2020-11-30	By Month	2020	11	Maine	All Sexes	50-64 years		190	10	0	0	14	One or more data cells have counts between 1-9 and have been suppressed in accordance with NCHS confidentiality standards.
2021-03-31	2020-11-01	2020-11-30	By Month	2020	11	Maine	All Sexes	55-64 years		161	10	0	0	14	One or more data cells have counts between 1-9 and have been suppressed in accordance with NCHS confidentiality standards.
2021-03-31	2020-11-01	2020-11-30	By Month	2020	11	Maine	All Sexes	65-74 years	13	286	17		0	26	One or more data cells have counts between 1-9 and have been suppressed in accordance with NCHS confidentiality standards.
2021-03-31	2020-11-01	2020-11-30	By Month	2020	11	Maine	All Sexes	75-84 years	34	382	41	11	0	64
2021-03-31	2020-11-01	2020-11-30	By Month	2020	11	Maine	All Sexes	85 years and over	36	456	33		0	64	One or more data cells have counts between 1-9 and have been suppressed in accordance with NCHS confidentiality standards.
2021-03-31	2020-11-01	2020-11-30	By Month	2020	11	Maine	Male	All Ages	50	742	58	13	0	95
2021-03-31	2020-11-01	2020-11-30	By Month	2020	11	Maine	Male	Under 1 year	0		0	0	0	0	One or more data cells have counts between 1-9 and have been suppressed in accordance with NCHS confidentiality standards.
2021-03-31	2020-11-01	2020-11-30	By Month	2020	11	Maine	Male	0-17 years	0		0	0	0	0	One or more data cells have counts between 1-9 and have been suppressed in accordance with NCHS confidentiality standards.
2021-03-31	2020-11-01	2020-11-30	By Month	2020	11	Maine	Male	1-4 years	0	0	0	0	0	0
2021-03-31	2020-11-01	2020-11-30	By Month	2020	11	Maine	Male	5-14 years	0		0	0	0	0	One or more data cells have counts between 1-9 and have been suppressed in accordance with NCHS confidentiality standards.
2021-03-31	2020-11-01	2020-11-30	By Month	2020	11	Maine	Male	15-24 years	0		0	0	0	0	One or more data cells have counts between 1-9 and have been suppressed in accordance with NCHS confidentiality standards.
2021-03-31	2020-11-01	2020-11-30	By Month	2020	11	Maine	Male	18-29 years	0	11	0	0	0	0
2021-03-31	2020-11-01	2020-11-30	By Month	2020	11	Maine	Male	25-34 years	0	12	0	0	0	0
2021-03-31	2020-11-01	2020-11-30	By Month	2020	11	Maine	Male	30-39 years	0	21	0	0	0	0
2021-03-31	2020-11-01	2020-11-30	By Month	2020	11	Maine	Male	35-44 years	0	27	0	0	0	0
2021-03-31	2020-11-01	2020-11-30	By Month	2020	11	Maine	Male	40-49 years	0	30	0	0	0	0
2021-03-31	2020-11-01	2020-11-30	By Month	2020	11	Maine	Male	45-54 years	0	32	0	0	0	0
2021-03-31	2020-11-01	2020-11-30	By Month	2020	11	Maine	Male	50-64 years		131		0	0	11	One or more data cells have counts between 1-9 and have been suppressed in accordance with NCHS confidentiality standards.
2021-03-31	2020-11-01	2020-11-30	By Month	2020	11	Maine	Male	55-64 years		116		0	0	11	One or more data cells have counts between 1-9 and have been suppressed in accordance with NCHS confidentiality standards.
2021-03-31	2020-11-01	2020-11-30	By Month	2020	11	Maine	Male	65-74 years	10	165	11		0	17	One or more data cells have counts between 1-9 and have been suppressed in accordance with NCHS confidentiality standards.
2021-03-31	2020-11-01	2020-11-30	By Month	2020	11	Maine	Male	75-84 years	20	203	22		0	36	One or more data cells have counts between 1-9 and have been suppressed in accordance with NCHS confidentiality standards.
2021-03-31	2020-11-01	2020-11-30	By Month	2020	11	Maine	Male	85 years and over	16	176	18		0	31	One or more data cells have counts between 1-9 and have been suppressed in accordance with NCHS confidentiality standards.
2021-03-31	2020-11-01	2020-11-30	By Month	2020	11	Maine	Female	All Ages	39	663	45		0	76	One or more data cells have counts between 1-9 and have been suppressed in accordance with NCHS confidentiality standards.
2021-03-31	2020-11-01	2020-11-30	By Month	2020	11	Maine	Female	Under 1 year	0		0	0	0	0	One or more data cells have counts between 1-9 and have been suppressed in accordance with NCHS confidentiality standards.
2021-03-31	2020-11-01	2020-11-30	By Month	2020	11	Maine	Female	0-17 years	0		0	0	0	0	One or more data cells have counts between 1-9 and have been suppressed in accordance with NCHS confidentiality standards.
2021-03-31	2020-11-01	2020-11-30	By Month	2020	11	Maine	Female	1-4 years	0	0	0	0	0	0
2021-03-31	2020-11-01	2020-11-30	By Month	2020	11	Maine	Female	5-14 years	0	0	0	0	0	0
2021-03-31	2020-11-01	2020-11-30	By Month	2020	11	Maine	Female	15-24 years	0	0	0	0	0	0
2021-03-31	2020-11-01	2020-11-30	By Month	2020	11	Maine	Female	18-29 years	0		0	0	0	0	One or more data cells have counts between 1-9 and have been suppressed in accordance with NCHS confidentiality standards.
2021-03-31	2020-11-01	2020-11-30	By Month	2020	11	Maine	Female	25-34 years	0		0	0	0	0	One or more data cells have counts between 1-9 and have been suppressed in accordance with NCHS confidentiality standards.
2021-03-31	2020-11-01	2020-11-30	By Month	2020	11	Maine	Female	30-39 years			0	0	0		One or more data cells have counts between 1-9 and have been suppressed in accordance with NCHS confidentiality standards.
2021-03-31	2020-11-01	2020-11-30	By Month	2020	11	Maine	Female	35-44 years		12		0	0		One or more data cells have counts between 1-9 and have been suppressed in accordance with NCHS confidentiality standards.
2021-03-31	2020-11-01	2020-11-30	By Month	2020	11	Maine	Female	40-49 years		16			0		One or more data cells have counts between 1-9 and have been suppressed in accordance with NCHS confidentiality standards.
2021-03-31	2020-11-01	2020-11-30	By Month	2020	11	Maine	Female	45-54 years		21			0		One or more data cells have counts between 1-9 and have been suppressed in accordance with NCHS confidentiality standards.
2021-03-31	2020-11-01	2020-11-30	By Month	2020	11	Maine	Female	50-64 years	0	59		0	0		One or more data cells have counts between 1-9 and have been suppressed in accordance with NCHS confidentiality standards.
2021-03-31	2020-11-01	2020-11-30	By Month	2020	11	Maine	Female	55-64 years	0	45		0	0		One or more data cells have counts between 1-9 and have been suppressed in accordance with NCHS confidentiality standards.
2021-03-31	2020-11-01	2020-11-30	By Month	2020	11	Maine	Female	65-74 years		121		0	0		One or more data cells have counts between 1-9 and have been suppressed in accordance with NCHS confidentiality standards.
2021-03-31	2020-11-01	2020-11-30	By Month	2020	11	Maine	Female	75-84 years	14	179	19		0	28	One or more data cells have counts between 1-9 and have been suppressed in accordance with NCHS confidentiality standards.
2021-03-31	2020-11-01	2020-11-30	By Month	2020	11	Maine	Female	85 years and over	20	280	15		0	33	One or more data cells have counts between 1-9 and have been suppressed in accordance with NCHS confidentiality standards.
2021-03-31	2020-12-01	2020-12-31	By Month	2020	12	Maine	All Sexes	All Ages	204	1524	118	48		275	One or more data cells have counts between 1-9 and have been suppressed in accordance with NCHS confidentiality standards.
2021-03-31	2020-12-01	2020-12-31	By Month	2020	12	Maine	All Sexes	Under 1 year	0		0	0	0	0	One or more data cells have counts between 1-9 and have been suppressed in accordance with NCHS confidentiality standards.
2021-03-31	2020-12-01	2020-12-31	By Month	2020	12	Maine	All Sexes	0-17 years	0		0	0			One or more data cells have counts between 1-9 and have been suppressed in accordance with NCHS confidentiality standards.
2021-03-31	2020-12-01	2020-12-31	By Month	2020	12	Maine	All Sexes	1-4 years	0		0	0			One or more data cells have counts between 1-9 and have been suppressed in accordance with NCHS confidentiality standards.
2021-03-31	2020-12-01	2020-12-31	By Month	2020	12	Maine	All Sexes	5-14 years	0	0	0	0	0	0
2021-03-31	2020-12-01	2020-12-31	By Month	2020	12	Maine	All Sexes	15-24 years	0			0	0		One or more data cells have counts between 1-9 and have been suppressed in accordance with NCHS confidentiality standards.
2021-03-31	2020-12-01	2020-12-31	By Month	2020	12	Maine	All Sexes	18-29 years	0	18		0	0		One or more data cells have counts between 1-9 and have been suppressed in accordance with NCHS confidentiality standards.
2021-03-31	2020-12-01	2020-12-31	By Month	2020	12	Maine	All Sexes	25-34 years	0	27		0	0		One or more data cells have counts between 1-9 and have been suppressed in accordance with NCHS confidentiality standards.
2021-03-31	2020-12-01	2020-12-31	By Month	2020	12	Maine	All Sexes	30-39 years	0	24		0	0		One or more data cells have counts between 1-9 and have been suppressed in accordance with NCHS confidentiality standards.
2021-03-31	2020-12-01	2020-12-31	By Month	2020	12	Maine	All Sexes	35-44 years		33			0		One or more data cells have counts between 1-9 and have been suppressed in accordance with NCHS confidentiality standards.
2021-03-31	2020-12-01	2020-12-31	By Month	2020	12	Maine	All Sexes	40-49 years		50			0		One or more data cells have counts between 1-9 and have been suppressed in accordance with NCHS confidentiality standards.
2021-03-31	2020-12-01	2020-12-31	By Month	2020	12	Maine	All Sexes	45-54 years		70		0	0		One or more data cells have counts between 1-9 and have been suppressed in accordance with NCHS confidentiality standards.
2021-03-31	2020-12-01	2020-12-31	By Month	2020	12	Maine	All Sexes	50-64 years	11	207	13		0	21	One or more data cells have counts between 1-9 and have been suppressed in accordance with NCHS confidentiality standards.
2021-03-31	2020-12-01	2020-12-31	By Month	2020	12	Maine	All Sexes	55-64 years	10	164	12		0	19	One or more data cells have counts between 1-9 and have been suppressed in accordance with NCHS confidentiality standards.
2021-03-31	2020-12-01	2020-12-31	By Month	2020	12	Maine	All Sexes	65-74 years	29	283	19		0	40	One or more data cells have counts between 1-9 and have been suppressed in accordance with NCHS confidentiality standards.
2021-03-31	2020-12-01	2020-12-31	By Month	2020	12	Maine	All Sexes	75-84 years	76	399	40	22	0	94
2021-03-31	2020-12-01	2020-12-31	By Month	2020	12	Maine	All Sexes	85 years and over	86	535	42	14	0	114
2021-03-31	2020-12-01	2020-12-31	By Month	2020	12	Maine	Male	All Ages	93	763	70	29		135	One or more data cells have counts between 1-9 and have been suppressed in accordance with NCHS confidentiality standards.
2021-03-31	2020-12-01	2020-12-31	By Month	2020	12	Maine	Male	Under 1 year	0		0	0	0	0	One or more data cells have counts between 1-9 and have been suppressed in accordance with NCHS confidentiality standards.
2021-03-31	2020-12-01	2020-12-31	By Month	2020	12	Maine	Male	0-17 years	0		0	0			One or more data cells have counts between 1-9 and have been suppressed in accordance with NCHS confidentiality standards.
2021-03-31	2020-12-01	2020-12-31	By Month	2020	12	Maine	Male	1-4 years	0		0	0			One or more data cells have counts between 1-9 and have been suppressed in accordance with NCHS confidentiality standards.
2021-03-31	2020-12-01	2020-12-31	By Month	2020	12	Maine	Male	5-14 years	0	0	0	0	0	0
2021-03-31	2020-12-01	2020-12-31	By Month	2020	12	Maine	Male	15-24 years	0		0	0	0	0	One or more data cells have counts between 1-9 and have been suppressed in accordance with NCHS confidentiality standards.
2021-03-31	2020-12-01	2020-12-31	By Month	2020	12	Maine	Male	18-29 years	0	13	0	0	0	0
2021-03-31	2020-12-01	2020-12-31	By Month	2020	12	Maine	Male	25-34 years	0	20		0	0		One or more data cells have counts between 1-9 and have been suppressed in accordance with NCHS confidentiality standards.
2021-03-31	2020-12-01	2020-12-31	By Month	2020	12	Maine	Male	30-39 years	0	17		0	0		One or more data cells have counts between 1-9 and have been suppressed in accordance with NCHS confidentiality standards.
2021-03-31	2020-12-01	2020-12-31	By Month	2020	12	Maine	Male	35-44 years	0	23	0	0	0	0
2021-03-31	2020-12-01	2020-12-31	By Month	2020	12	Maine	Male	40-49 years		33	0	0	0		One or more data cells have counts between 1-9 and have been suppressed in accordance with NCHS confidentiality standards.
2021-03-31	2020-12-01	2020-12-31	By Month	2020	12	Maine	Male	45-54 years		35		0	0		One or more data cells have counts between 1-9 and have been suppressed in accordance with NCHS confidentiality standards.
2021-03-31	2020-12-01	2020-12-31	By Month	2020	12	Maine	Male	50-64 years		120			0	16	One or more data cells have counts between 1-9 and have been suppressed in accordance with NCHS confidentiality standards.
2021-03-31	2020-12-01	2020-12-31	By Month	2020	12	Maine	Male	55-64 years		101			0	14	One or more data cells have counts between 1-9 and have been suppressed in accordance with NCHS confidentiality standards.
2021-03-31	2020-12-01	2020-12-31	By Month	2020	12	Maine	Male	65-74 years	16	172	14		0	24	One or more data cells have counts between 1-9 and have been suppressed in accordance with NCHS confidentiality standards.
2021-03-31	2020-12-01	2020-12-31	By Month	2020	12	Maine	Male	75-84 years	39	210	27	17	0	49
2021-03-31	2020-12-01	2020-12-31	By Month	2020	12	Maine	Male	85 years and over	28	191	19		0	43	One or more data cells have counts between 1-9 and have been suppressed in accordance with NCHS confidentiality standards.
2021-03-31	2020-12-01	2020-12-31	By Month	2020	12	Maine	Female	All Ages	111	761	48	19	0	140
2021-03-31	2020-12-01	2020-12-31	By Month	2020	12	Maine	Female	Under 1 year	0		0	0	0	0	One or more data cells have counts between 1-9 and have been suppressed in accordance with NCHS confidentiality standards.
2021-03-31	2020-12-01	2020-12-31	By Month	2020	12	Maine	Female	0-17 years	0		0	0	0	0	One or more data cells have counts between 1-9 and have been suppressed in accordance with NCHS confidentiality standards.
2021-03-31	2020-12-01	2020-12-31	By Month	2020	12	Maine	Female	1-4 years	0	0	0	0	0	0
2021-03-31	2020-12-01	2020-12-31	By Month	2020	12	Maine	Female	5-14 years	0	0	0	0	0	0
2021-03-31	2020-12-01	2020-12-31	By Month	2020	12	Maine	Female	15-24 years	0			0	0		One or more data cells have counts between 1-9 and have been suppressed in accordance with NCHS confidentiality standards.
2021-03-31	2020-12-01	2020-12-31	By Month	2020	12	Maine	Female	18-29 years	0			0	0		One or more data cells have counts between 1-9 and have been suppressed in accordance with NCHS confidentiality standards.
2021-03-31	2020-12-01	2020-12-31	By Month	2020	12	Maine	Female	25-34 years	0			0	0		One or more data cells have counts between 1-9 and have been suppressed in accordance with NCHS confidentiality standards.
2021-03-31	2020-12-01	2020-12-31	By Month	2020	12	Maine	Female	30-39 years	0		0	0	0	0	One or more data cells have counts between 1-9 and have been suppressed in accordance with NCHS confidentiality standards.
2021-03-31	2020-12-01	2020-12-31	By Month	2020	12	Maine	Female	35-44 years		10			0		One or more data cells have counts between 1-9 and have been suppressed in accordance with NCHS confidentiality standards.
2021-03-31	2020-12-01	2020-12-31	By Month	2020	12	Maine	Female	40-49 years		17			0		One or more data cells have counts between 1-9 and have been suppressed in accordance with NCHS confidentiality standards.
2021-03-31	2020-12-01	2020-12-31	By Month	2020	12	Maine	Female	45-54 years	0	35	0	0	0	0
2021-03-31	2020-12-01	2020-12-31	By Month	2020	12	Maine	Female	50-64 years		87			0		One or more data cells have counts between 1-9 and have been suppressed in accordance with NCHS confidentiality standards.
2021-03-31	2020-12-01	2020-12-31	By Month	2020	12	Maine	Female	55-64 years		63			0		One or more data cells have counts between 1-9 and have been suppressed in accordance with NCHS confidentiality standards.
2021-03-31	2020-12-01	2020-12-31	By Month	2020	12	Maine	Female	65-74 years	13	111			0	16	One or more data cells have counts between 1-9 and have been suppressed in accordance with NCHS confidentiality standards.
2021-03-31	2020-12-01	2020-12-31	By Month	2020	12	Maine	Female	75-84 years	37	189	13		0	45	One or more data cells have counts between 1-9 and have been suppressed in accordance with NCHS confidentiality standards.
2021-03-31	2020-12-01	2020-12-31	By Month	2020	12	Maine	Female	85 years and over	58	344	23	10	0	71
2021-03-31	2021-01-01	2021-01-31	By Month	2021	1	Maine	All Sexes	All Ages	243	1533	134	56	0	321
2021-03-31	2021-01-01	2021-01-31	By Month	2021	1	Maine	All Sexes	Under 1 year	0		0	0	0	0	One or more data cells have counts between 1-9 and have been suppressed in accordance with NCHS confidentiality standards.
2021-03-31	2021-01-01	2021-01-31	By Month	2021	1	Maine	All Sexes	0-17 years	0		0	0	0	0	One or more data cells have counts between 1-9 and have been suppressed in accordance with NCHS confidentiality standards.
2021-03-31	2021-01-01	2021-01-31	By Month	2021	1	Maine	All Sexes	1-4 years	0	0	0	0	0	0
2021-03-31	2021-01-01	2021-01-31	By Month	2021	1	Maine	All Sexes	5-14 years	0		0	0	0	0	One or more data cells have counts between 1-9 and have been suppressed in accordance with NCHS confidentiality standards.
2021-03-31	2021-01-01	2021-01-31	By Month	2021	1	Maine	All Sexes	15-24 years	0		0	0	0	0	One or more data cells have counts between 1-9 and have been suppressed in accordance with NCHS confidentiality standards.
2021-03-31	2021-01-01	2021-01-31	By Month	2021	1	Maine	All Sexes	18-29 years	0	16	0	0	0	0
2021-03-31	2021-01-01	2021-01-31	By Month	2021	1	Maine	All Sexes	25-34 years	0	26	0	0	0	0
2021-03-31	2021-01-01	2021-01-31	By Month	2021	1	Maine	All Sexes	30-39 years	0	23	0	0	0	0
2021-03-31	2021-01-01	2021-01-31	By Month	2021	1	Maine	All Sexes	35-44 years		33	0	0	0		One or more data cells have counts between 1-9 and have been suppressed in accordance with NCHS confidentiality standards.
2021-03-31	2021-01-01	2021-01-31	By Month	2021	1	Maine	All Sexes	40-49 years		56		0	0		One or more data cells have counts between 1-9 and have been suppressed in accordance with NCHS confidentiality standards.
2021-03-31	2021-01-01	2021-01-31	By Month	2021	1	Maine	All Sexes	45-54 years		74			0	13	One or more data cells have counts between 1-9 and have been suppressed in accordance with NCHS confidentiality standards.
2021-03-31	2021-01-01	2021-01-31	By Month	2021	1	Maine	All Sexes	50-64 years	21	227	20		0	35	One or more data cells have counts between 1-9 and have been suppressed in accordance with NCHS confidentiality standards.
2021-03-31	2021-01-01	2021-01-31	By Month	2021	1	Maine	All Sexes	55-64 years	16	184	13		0	25	One or more data cells have counts between 1-9 and have been suppressed in accordance with NCHS confidentiality standards.
2021-03-31	2021-01-01	2021-01-31	By Month	2021	1	Maine	All Sexes	65-74 years	36	280	32	14	0	54
2021-03-31	2021-01-01	2021-01-31	By Month	2021	1	Maine	All Sexes	75-84 years	75	420	40	16	0	99
2021-03-31	2021-01-01	2021-01-31	By Month	2021	1	Maine	All Sexes	85 years and over	108	507	41	20	0	129
2021-03-31	2021-01-01	2021-01-31	By Month	2021	1	Maine	Male	All Ages	110	796	76	32	0	154
2021-03-31	2021-01-01	2021-01-31	By Month	2021	1	Maine	Male	Under 1 year	0		0	0	0	0	One or more data cells have counts between 1-9 and have been suppressed in accordance with NCHS confidentiality standards.
2021-03-31	2021-01-01	2021-01-31	By Month	2021	1	Maine	Male	0-17 years	0		0	0	0	0	One or more data cells have counts between 1-9 and have been suppressed in accordance with NCHS confidentiality standards.
2021-03-31	2021-01-01	2021-01-31	By Month	2021	1	Maine	Male	1-4 years	0	0	0	0	0	0
2021-03-31	2021-01-01	2021-01-31	By Month	2021	1	Maine	Male	5-14 years	0		0	0	0	0	One or more data cells have counts between 1-9 and have been suppressed in accordance with NCHS confidentiality standards.
2021-03-31	2021-01-01	2021-01-31	By Month	2021	1	Maine	Male	15-24 years	0		0	0	0	0	One or more data cells have counts between 1-9 and have been suppressed in accordance with NCHS confidentiality standards.
2021-03-31	2021-01-01	2021-01-31	By Month	2021	1	Maine	Male	18-29 years	0	10	0	0	0	0
2021-03-31	2021-01-01	2021-01-31	By Month	2021	1	Maine	Male	25-34 years	0	19	0	0	0	0
2021-03-31	2021-01-01	2021-01-31	By Month	2021	1	Maine	Male	30-39 years	0	16	0	0	0	0
2021-03-31	2021-01-01	2021-01-31	By Month	2021	1	Maine	Male	35-44 years		21	0	0	0		One or more data cells have counts between 1-9 and have been suppressed in accordance with NCHS confidentiality standards.
2021-03-31	2021-01-01	2021-01-31	By Month	2021	1	Maine	Male	40-49 years		35		0	0		One or more data cells have counts between 1-9 and have been suppressed in accordance with NCHS confidentiality standards.
2021-03-31	2021-01-01	2021-01-31	By Month	2021	1	Maine	Male	45-54 years		46			0		One or more data cells have counts between 1-9 and have been suppressed in accordance with NCHS confidentiality standards.
2021-03-31	2021-01-01	2021-01-31	By Month	2021	1	Maine	Male	50-64 years	14	146	12		0	22	One or more data cells have counts between 1-9 and have been suppressed in accordance with NCHS confidentiality standards.
2021-03-31	2021-01-01	2021-01-31	By Month	2021	1	Maine	Male	55-64 years	11	118			0	16	One or more data cells have counts between 1-9 and have been suppressed in accordance with NCHS confidentiality standards.
2021-03-31	2021-01-01	2021-01-31	By Month	2021	1	Maine	Male	65-74 years	23	162	22		0	36	One or more data cells have counts between 1-9 and have been suppressed in accordance with NCHS confidentiality standards.
2021-03-31	2021-01-01	2021-01-31	By Month	2021	1	Maine	Male	75-84 years	44	231	22	10	0	56
2021-03-31	2021-01-01	2021-01-31	By Month	2021	1	Maine	Male	85 years and over	27	192	19		0	37	One or more data cells have counts between 1-9 and have been suppressed in accordance with NCHS confidentiality standards.
2021-03-31	2021-01-01	2021-01-31	By Month	2021	1	Maine	Female	All Ages	133	737	58	24	0	167
2021-03-31	2021-01-01	2021-01-31	By Month	2021	1	Maine	Female	Under 1 year	0	0	0	0	0	0
2021-03-31	2021-01-01	2021-01-31	By Month	2021	1	Maine	Female	0-17 years	0	0	0	0	0	0
2021-03-31	2021-01-01	2021-01-31	By Month	2021	1	Maine	Female	1-4 years	0	0	0	0	0	0
2021-03-31	2021-01-01	2021-01-31	By Month	2021	1	Maine	Female	5-14 years	0	0	0	0	0	0
2021-03-31	2021-01-01	2021-01-31	By Month	2021	1	Maine	Female	15-24 years	0		0	0	0	0	One or more data cells have counts between 1-9 and have been suppressed in accordance with NCHS confidentiality standards.
2021-03-31	2021-01-01	2021-01-31	By Month	2021	1	Maine	Female	18-29 years	0		0	0	0	0	One or more data cells have counts between 1-9 and have been suppressed in accordance with NCHS confidentiality standards.
2021-03-31	2021-01-01	2021-01-31	By Month	2021	1	Maine	Female	25-34 years	0		0	0	0	0	One or more data cells have counts between 1-9 and have been suppressed in accordance with NCHS confidentiality standards.
2021-03-31	2021-01-01	2021-01-31	By Month	2021	1	Maine	Female	30-39 years	0		0	0	0	0	One or more data cells have counts between 1-9 and have been suppressed in accordance with NCHS confidentiality standards.
2021-03-31	2021-01-01	2021-01-31	By Month	2021	1	Maine	Female	35-44 years	0	12	0	0	0	0
2021-03-31	2021-01-01	2021-01-31	By Month	2021	1	Maine	Female	40-49 years		21	0	0	0		One or more data cells have counts between 1-9 and have been suppressed in accordance with NCHS confidentiality standards.
2021-03-31	2021-01-01	2021-01-31	By Month	2021	1	Maine	Female	45-54 years		28			0		One or more data cells have counts between 1-9 and have been suppressed in accordance with NCHS confidentiality standards.
2021-03-31	2021-01-01	2021-01-31	By Month	2021	1	Maine	Female	50-64 years		81			0	13	One or more data cells have counts between 1-9 and have been suppressed in accordance with NCHS confidentiality standards.
2021-03-31	2021-01-01	2021-01-31	By Month	2021	1	Maine	Female	55-64 years		66			0		One or more data cells have counts between 1-9 and have been suppressed in accordance with NCHS confidentiality standards.
2021-03-31	2021-01-01	2021-01-31	By Month	2021	1	Maine	Female	65-74 years	13	118	10		0	18	One or more data cells have counts between 1-9 and have been suppressed in accordance with NCHS confidentiality standards.
2021-03-31	2021-01-01	2021-01-31	By Month	2021	1	Maine	Female	75-84 years	31	189	18		0	43	One or more data cells have counts between 1-9 and have been suppressed in accordance with NCHS confidentiality standards.
2021-03-31	2021-01-01	2021-01-31	By Month	2021	1	Maine	Female	85 years and over	81	315	22	11	0	92
2021-03-31	2021-02-01	2021-02-28	By Month	2021	2	Maine	All Sexes	All Ages	92	1196	80	20	0	152
2021-03-31	2021-02-01	2021-02-28	By Month	2021	2	Maine	All Sexes	Under 1 year	0		0	0	0	0	One or more data cells have counts between 1-9 and have been suppressed in accordance with NCHS confidentiality standards.
2021-03-31	2021-02-01	2021-02-28	By Month	2021	2	Maine	All Sexes	0-17 years	0		0	0	0	0	One or more data cells have counts between 1-9 and have been suppressed in accordance with NCHS confidentiality standards.
2021-03-31	2021-02-01	2021-02-28	By Month	2021	2	Maine	All Sexes	1-4 years	0	0	0	0	0	0
2021-03-31	2021-02-01	2021-02-28	By Month	2021	2	Maine	All Sexes	5-14 years	0		0	0	0	0	One or more data cells have counts between 1-9 and have been suppressed in accordance with NCHS confidentiality standards.
2021-03-31	2021-02-01	2021-02-28	By Month	2021	2	Maine	All Sexes	15-24 years	0		0	0	0	0	One or more data cells have counts between 1-9 and have been suppressed in accordance with NCHS confidentiality standards.
2021-03-31	2021-02-01	2021-02-28	By Month	2021	2	Maine	All Sexes	18-29 years	0	18	0	0	0	0
2021-03-31	2021-02-01	2021-02-28	By Month	2021	2	Maine	All Sexes	25-34 years	0	28	0	0	0	0
2021-03-31	2021-02-01	2021-02-28	By Month	2021	2	Maine	All Sexes	30-39 years	0	26	0	0	0	0
2021-03-31	2021-02-01	2021-02-28	By Month	2021	2	Maine	All Sexes	35-44 years		29	0	0	0		One or more data cells have counts between 1-9 and have been suppressed in accordance with NCHS confidentiality standards.
2021-03-31	2021-02-01	2021-02-28	By Month	2021	2	Maine	All Sexes	40-49 years		48		0	0		One or more data cells have counts between 1-9 and have been suppressed in accordance with NCHS confidentiality standards.
2021-03-31	2021-02-01	2021-02-28	By Month	2021	2	Maine	All Sexes	45-54 years		55		0	0		One or more data cells have counts between 1-9 and have been suppressed in accordance with NCHS confidentiality standards.
2021-03-31	2021-02-01	2021-02-28	By Month	2021	2	Maine	All Sexes	50-64 years	10	172			0	17	One or more data cells have counts between 1-9 and have been suppressed in accordance with NCHS confidentiality standards.
2021-03-31	2021-02-01	2021-02-28	By Month	2021	2	Maine	All Sexes	55-64 years		147			0	15	One or more data cells have counts between 1-9 and have been suppressed in accordance with NCHS confidentiality standards.
2021-03-31	2021-02-01	2021-02-28	By Month	2021	2	Maine	All Sexes	65-74 years	15	242	18		0	27	One or more data cells have counts between 1-9 and have been suppressed in accordance with NCHS confidentiality standards.
2021-03-31	2021-02-01	2021-02-28	By Month	2021	2	Maine	All Sexes	75-84 years	25	293	21		0	39	One or more data cells have counts between 1-9 and have been suppressed in accordance with NCHS confidentiality standards.
2021-03-31	2021-02-01	2021-02-28	By Month	2021	2	Maine	All Sexes	85 years and over	40	389	29		0	64	One or more data cells have counts between 1-9 and have been suppressed in accordance with NCHS confidentiality standards.
2021-03-31	2021-02-01	2021-02-28	By Month	2021	2	Maine	Male	All Ages	47	636	51	13	0	85
2021-03-31	2021-02-01	2021-02-28	By Month	2021	2	Maine	Male	Under 1 year	0	0	0	0	0	0
2021-03-31	2021-02-01	2021-02-28	By Month	2021	2	Maine	Male	0-17 years	0		0	0	0	0	One or more data cells have counts between 1-9 and have been suppressed in accordance with NCHS confidentiality standards.
2021-03-31	2021-02-01	2021-02-28	By Month	2021	2	Maine	Male	1-4 years	0	0	0	0	0	0
2021-03-31	2021-02-01	2021-02-28	By Month	2021	2	Maine	Male	5-14 years	0		0	0	0	0	One or more data cells have counts between 1-9 and have been suppressed in accordance with NCHS confidentiality standards.
2021-03-31	2021-02-01	2021-02-28	By Month	2021	2	Maine	Male	15-24 years	0		0	0	0	0	One or more data cells have counts between 1-9 and have been suppressed in accordance with NCHS confidentiality standards.
2021-03-31	2021-02-01	2021-02-28	By Month	2021	2	Maine	Male	18-29 years	0	14	0	0	0	0
2021-03-31	2021-02-01	2021-02-28	By Month	2021	2	Maine	Male	25-34 years	0	21	0	0	0	0
2021-03-31	2021-02-01	2021-02-28	By Month	2021	2	Maine	Male	30-39 years	0	19	0	0	0	0
2021-03-31	2021-02-01	2021-02-28	By Month	2021	2	Maine	Male	35-44 years		17	0	0	0		One or more data cells have counts between 1-9 and have been suppressed in accordance with NCHS confidentiality standards.
2021-03-31	2021-02-01	2021-02-28	By Month	2021	2	Maine	Male	40-49 years		29	0	0	0		One or more data cells have counts between 1-9 and have been suppressed in accordance with NCHS confidentiality standards.
2021-03-31	2021-02-01	2021-02-28	By Month	2021	2	Maine	Male	45-54 years		39		0	0		One or more data cells have counts between 1-9 and have been suppressed in accordance with NCHS confidentiality standards.
2021-03-31	2021-02-01	2021-02-28	By Month	2021	2	Maine	Male	50-64 years		117		0	0	12	One or more data cells have counts between 1-9 and have been suppressed in accordance with NCHS confidentiality standards.
2021-03-31	2021-02-01	2021-02-28	By Month	2021	2	Maine	Male	55-64 years		97		0	0	10	One or more data cells have counts between 1-9 and have been suppressed in accordance with NCHS confidentiality standards.
2021-03-31	2021-02-01	2021-02-28	By Month	2021	2	Maine	Male	65-74 years	14	146	13		0	22	One or more data cells have counts between 1-9 and have been suppressed in accordance with NCHS confidentiality standards.
2021-03-31	2021-02-01	2021-02-28	By Month	2021	2	Maine	Male	75-84 years		144	11		0	14	One or more data cells have counts between 1-9 and have been suppressed in accordance with NCHS confidentiality standards.
2021-03-31	2021-02-01	2021-02-28	By Month	2021	2	Maine	Male	85 years and over	18	163	21		0	35	One or more data cells have counts between 1-9 and have been suppressed in accordance with NCHS confidentiality standards.
2021-03-31	2021-02-01	2021-02-28	By Month	2021	2	Maine	Female	All Ages	45	560	29		0	67	One or more data cells have counts between 1-9 and have been suppressed in accordance with NCHS confidentiality standards.
2021-03-31	2021-02-01	2021-02-28	By Month	2021	2	Maine	Female	Under 1 year	0		0	0	0	0	One or more data cells have counts between 1-9 and have been suppressed in accordance with NCHS confidentiality standards.
2021-03-31	2021-02-01	2021-02-28	By Month	2021	2	Maine	Female	0-17 years	0		0	0	0	0	One or more data cells have counts between 1-9 and have been suppressed in accordance with NCHS confidentiality standards.
2021-03-31	2021-02-01	2021-02-28	By Month	2021	2	Maine	Female	1-4 years	0	0	0	0	0	0
2021-03-31	2021-02-01	2021-02-28	By Month	2021	2	Maine	Female	5-14 years	0		0	0	0	0	One or more data cells have counts between 1-9 and have been suppressed in accordance with NCHS confidentiality standards.
2021-03-31	2021-02-01	2021-02-28	By Month	2021	2	Maine	Female	15-24 years	0		0	0	0	0	One or more data cells have counts between 1-9 and have been suppressed in accordance with NCHS confidentiality standards.
2021-03-31	2021-02-01	2021-02-28	By Month	2021	2	Maine	Female	18-29 years	0		0	0	0	0	One or more data cells have counts between 1-9 and have been suppressed in accordance with NCHS confidentiality standards.
2021-03-31	2021-02-01	2021-02-28	By Month	2021	2	Maine	Female	25-34 years	0		0	0	0	0	One or more data cells have counts between 1-9 and have been suppressed in accordance with NCHS confidentiality standards.
2021-03-31	2021-02-01	2021-02-28	By Month	2021	2	Maine	Female	30-39 years	0		0	0	0	0	One or more data cells have counts between 1-9 and have been suppressed in accordance with NCHS confidentiality standards.
2021-03-31	2021-02-01	2021-02-28	By Month	2021	2	Maine	Female	35-44 years	0	12	0	0	0	0
2021-03-31	2021-02-01	2021-02-28	By Month	2021	2	Maine	Female	40-49 years	0	19		0	0		One or more data cells have counts between 1-9 and have been suppressed in accordance with NCHS confidentiality standards.
2021-03-31	2021-02-01	2021-02-28	By Month	2021	2	Maine	Female	45-54 years	0	16		0	0		One or more data cells have counts between 1-9 and have been suppressed in accordance with NCHS confidentiality standards.
2021-03-31	2021-02-01	2021-02-28	By Month	2021	2	Maine	Female	50-64 years		55			0		One or more data cells have counts between 1-9 and have been suppressed in accordance with NCHS confidentiality standards.
2021-03-31	2021-02-01	2021-02-28	By Month	2021	2	Maine	Female	55-64 years		50			0		One or more data cells have counts between 1-9 and have been suppressed in accordance with NCHS confidentiality standards.
2021-03-31	2021-02-01	2021-02-28	By Month	2021	2	Maine	Female	65-74 years		96			0		One or more data cells have counts between 1-9 and have been suppressed in accordance with NCHS confidentiality standards.
2021-03-31	2021-02-01	2021-02-28	By Month	2021	2	Maine	Female	75-84 years	18	149	10		0	25	One or more data cells have counts between 1-9 and have been suppressed in accordance with NCHS confidentiality standards.
2021-03-31	2021-02-01	2021-02-28	By Month	2021	2	Maine	Female	85 years and over	22	226			0	29	One or more data cells have counts between 1-9 and have been suppressed in accordance with NCHS confidentiality standards.
2021-03-31	2021-03-01	2021-03-27	By Month	2021	3	Maine	All Sexes	All Ages	25	839	56		0	74	One or more data cells have counts between 1-9 and have been suppressed in accordance with NCHS confidentiality standards.
2021-03-31	2021-03-01	2021-03-27	By Month	2021	3	Maine	All Sexes	Under 1 year	0		0	0	0	0	One or more data cells have counts between 1-9 and have been suppressed in accordance with NCHS confidentiality standards.
2021-03-31	2021-03-01	2021-03-27	By Month	2021	3	Maine	All Sexes	0-17 years	0		0	0	0	0	One or more data cells have counts between 1-9 and have been suppressed in accordance with NCHS confidentiality standards.
2021-03-31	2021-03-01	2021-03-27	By Month	2021	3	Maine	All Sexes	1-4 years	0	0	0	0	0	0
2021-03-31	2021-03-01	2021-03-27	By Month	2021	3	Maine	All Sexes	5-14 years	0	0	0	0	0	0
2021-03-31	2021-03-01	2021-03-27	By Month	2021	3	Maine	All Sexes	15-24 years	0			0	0		One or more data cells have counts between 1-9 and have been suppressed in accordance with NCHS confidentiality standards.
2021-03-31	2021-03-01	2021-03-27	By Month	2021	3	Maine	All Sexes	18-29 years	0			0	0		One or more data cells have counts between 1-9 and have been suppressed in accordance with NCHS confidentiality standards.
2021-03-31	2021-03-01	2021-03-27	By Month	2021	3	Maine	All Sexes	25-34 years	0	21	0	0	0	0
2021-03-31	2021-03-01	2021-03-27	By Month	2021	3	Maine	All Sexes	30-39 years	0	24	0	0	0	0
2021-03-31	2021-03-01	2021-03-27	By Month	2021	3	Maine	All Sexes	35-44 years	0	21	0	0	0	0
2021-03-31	2021-03-01	2021-03-27	By Month	2021	3	Maine	All Sexes	40-49 years		26	0	0	0		One or more data cells have counts between 1-9 and have been suppressed in accordance with NCHS confidentiality standards.
2021-03-31	2021-03-01	2021-03-27	By Month	2021	3	Maine	All Sexes	45-54 years		36		0	0		One or more data cells have counts between 1-9 and have been suppressed in accordance with NCHS confidentiality standards.
2021-03-31	2021-03-01	2021-03-27	By Month	2021	3	Maine	All Sexes	50-64 years		113			0		One or more data cells have counts between 1-9 and have been suppressed in accordance with NCHS confidentiality standards.
2021-03-31	2021-03-01	2021-03-27	By Month	2021	3	Maine	All Sexes	55-64 years		92			0		One or more data cells have counts between 1-9 and have been suppressed in accordance with NCHS confidentiality standards.
2021-03-31	2021-03-01	2021-03-27	By Month	2021	3	Maine	All Sexes	65-74 years		178	13	0	0	16	One or more data cells have counts between 1-9 and have been suppressed in accordance with NCHS confidentiality standards.
2021-03-31	2021-03-01	2021-03-27	By Month	2021	3	Maine	All Sexes	75-84 years		206	15		0	20	One or more data cells have counts between 1-9 and have been suppressed in accordance with NCHS confidentiality standards.
2021-03-31	2021-03-01	2021-03-27	By Month	2021	3	Maine	All Sexes	85 years and over		281	21		0	27	One or more data cells have counts between 1-9 and have been suppressed in accordance with NCHS confidentiality standards.
2021-03-31	2021-03-01	2021-03-27	By Month	2021	3	Maine	Male	All Ages	13	443	35		0	43	One or more data cells have counts between 1-9 and have been suppressed in accordance with NCHS confidentiality standards.
2021-03-31	2021-03-01	2021-03-27	By Month	2021	3	Maine	Male	Under 1 year	0		0	0	0	0	One or more data cells have counts between 1-9 and have been suppressed in accordance with NCHS confidentiality standards.
2021-03-31	2021-03-01	2021-03-27	By Month	2021	3	Maine	Male	0-17 years	0		0	0	0	0	One or more data cells have counts between 1-9 and have been suppressed in accordance with NCHS confidentiality standards.
2021-03-31	2021-03-01	2021-03-27	By Month	2021	3	Maine	Male	1-4 years	0	0	0	0	0	0
2021-03-31	2021-03-01	2021-03-27	By Month	2021	3	Maine	Male	5-14 years	0	0	0	0	0	0
2021-03-31	2021-03-01	2021-03-27	By Month	2021	3	Maine	Male	15-24 years	0			0	0		One or more data cells have counts between 1-9 and have been suppressed in accordance with NCHS confidentiality standards.
2021-03-31	2021-03-01	2021-03-27	By Month	2021	3	Maine	Male	18-29 years	0			0	0		One or more data cells have counts between 1-9 and have been suppressed in accordance with NCHS confidentiality standards.
2021-03-31	2021-03-01	2021-03-27	By Month	2021	3	Maine	Male	25-34 years	0	16	0	0	0	0
2021-03-31	2021-03-01	2021-03-27	By Month	2021	3	Maine	Male	30-39 years	0	16	0	0	0	0
2021-03-31	2021-03-01	2021-03-27	By Month	2021	3	Maine	Male	35-44 years	0	11	0	0	0	0
2021-03-31	2021-03-01	2021-03-27	By Month	2021	3	Maine	Male	40-49 years	0	16	0	0	0	0
2021-03-31	2021-03-01	2021-03-27	By Month	2021	3	Maine	Male	45-54 years	0	27		0	0		One or more data cells have counts between 1-9 and have been suppressed in accordance with NCHS confidentiality standards.
2021-03-31	2021-03-01	2021-03-27	By Month	2021	3	Maine	Male	50-64 years		77		0	0		One or more data cells have counts between 1-9 and have been suppressed in accordance with NCHS confidentiality standards.
2021-03-31	2021-03-01	2021-03-27	By Month	2021	3	Maine	Male	55-64 years		61		0	0		One or more data cells have counts between 1-9 and have been suppressed in accordance with NCHS confidentiality standards.
2021-03-31	2021-03-01	2021-03-27	By Month	2021	3	Maine	Male	65-74 years		111		0	0	10	One or more data cells have counts between 1-9 and have been suppressed in accordance with NCHS confidentiality standards.
2021-03-31	2021-03-01	2021-03-27	By Month	2021	3	Maine	Male	75-84 years		102	10		0	12	One or more data cells have counts between 1-9 and have been suppressed in accordance with NCHS confidentiality standards.
2021-03-31	2021-03-01	2021-03-27	By Month	2021	3	Maine	Male	85 years and over		112	13		0	16	One or more data cells have counts between 1-9 and have been suppressed in accordance with NCHS confidentiality standards.
2021-03-31	2021-03-01	2021-03-27	By Month	2021	3	Maine	Female	All Ages	12	396	21		0	31	One or more data cells have counts between 1-9 and have been suppressed in accordance with NCHS confidentiality standards.
2021-03-31	2021-03-01	2021-03-27	By Month	2021	3	Maine	Female	Under 1 year	0		0	0	0	0	One or more data cells have counts between 1-9 and have been suppressed in accordance with NCHS confidentiality standards.
2021-03-31	2021-03-01	2021-03-27	By Month	2021	3	Maine	Female	0-17 years	0		0	0	0	0	One or more data cells have counts between 1-9 and have been suppressed in accordance with NCHS confidentiality standards.
2021-03-31	2021-03-01	2021-03-27	By Month	2021	3	Maine	Female	1-4 years	0	0	0	0	0	0
2021-03-31	2021-03-01	2021-03-27	By Month	2021	3	Maine	Female	5-14 years	0	0	0	0	0	0
2021-03-31	2021-03-01	2021-03-27	By Month	2021	3	Maine	Female	15-24 years	0	0	0	0	0	0
2021-03-31	2021-03-01	2021-03-27	By Month	2021	3	Maine	Female	18-29 years	0		0	0	0	0	One or more data cells have counts between 1-9 and have been suppressed in accordance with NCHS confidentiality standards.
2021-03-31	2021-03-01	2021-03-27	By Month	2021	3	Maine	Female	25-34 years	0		0	0	0	0	One or more data cells have counts between 1-9 and have been suppressed in accordance with NCHS confidentiality standards.
2021-03-31	2021-03-01	2021-03-27	By Month	2021	3	Maine	Female	30-39 years	0		0	0	0	0	One or more data cells have counts between 1-9 and have been suppressed in accordance with NCHS confidentiality standards.
2021-03-31	2021-03-01	2021-03-27	By Month	2021	3	Maine	Female	35-44 years	0	10	0	0	0	0
2021-03-31	2021-03-01	2021-03-27	By Month	2021	3	Maine	Female	40-49 years		10	0	0	0		One or more data cells have counts between 1-9 and have been suppressed in accordance with NCHS confidentiality standards.
2021-03-31	2021-03-01	2021-03-27	By Month	2021	3	Maine	Female	45-54 years			0	0	0		One or more data cells have counts between 1-9 and have been suppressed in accordance with NCHS confidentiality standards.
2021-03-31	2021-03-01	2021-03-27	By Month	2021	3	Maine	Female	50-64 years		36			0		One or more data cells have counts between 1-9 and have been suppressed in accordance with NCHS confidentiality standards.
2021-03-31	2021-03-01	2021-03-27	By Month	2021	3	Maine	Female	55-64 years		31			0		One or more data cells have counts between 1-9 and have been suppressed in accordance with NCHS confidentiality standards.
2021-03-31	2021-03-01	2021-03-27	By Month	2021	3	Maine	Female	65-74 years		67		0	0		One or more data cells have counts between 1-9 and have been suppressed in accordance with NCHS confidentiality standards.
2021-03-31	2021-03-01	2021-03-27	By Month	2021	3	Maine	Female	75-84 years		104			0		One or more data cells have counts between 1-9 and have been suppressed in accordance with NCHS confidentiality standards.
2021-03-31	2021-03-01	2021-03-27	By Month	2021	3	Maine	Female	85 years and over		169		0	0	11	One or more data cells have counts between 1-9 and have been suppressed in accordance with NCHS confidentiality standards.
2021-03-31	2020-01-01	2020-01-31	By Month	2020	1	Maryland	All Sexes	All Ages	0	4509	344	0	27	371
2021-03-31	2020-01-01	2020-01-31	By Month	2020	1	Maryland	All Sexes	Under 1 year	0	21		0	0		One or more data cells have counts between 1-9 and have been suppressed in accordance with NCHS confidentiality standards.
2021-03-31	2020-01-01	2020-01-31	By Month	2020	1	Maryland	All Sexes	0-17 years	0	38		0			One or more data cells have counts between 1-9 and have been suppressed in accordance with NCHS confidentiality standards.
2021-03-31	2020-01-01	2020-01-31	By Month	2020	1	Maryland	All Sexes	1-4 years	0			0			One or more data cells have counts between 1-9 and have been suppressed in accordance with NCHS confidentiality standards.
2021-03-31	2020-01-01	2020-01-31	By Month	2020	1	Maryland	All Sexes	5-14 years	0		0	0			One or more data cells have counts between 1-9 and have been suppressed in accordance with NCHS confidentiality standards.
2021-03-31	2020-01-01	2020-01-31	By Month	2020	1	Maryland	All Sexes	15-24 years	0	28		0			One or more data cells have counts between 1-9 and have been suppressed in accordance with NCHS confidentiality standards.
2021-03-31	2020-01-01	2020-01-31	By Month	2020	1	Maryland	All Sexes	18-29 years	0	66		0			One or more data cells have counts between 1-9 and have been suppressed in accordance with NCHS confidentiality standards.
2021-03-31	2020-01-01	2020-01-31	By Month	2020	1	Maryland	All Sexes	25-34 years	0	100		0			One or more data cells have counts between 1-9 and have been suppressed in accordance with NCHS confidentiality standards.
2021-03-31	2020-01-01	2020-01-31	By Month	2020	1	Maryland	All Sexes	30-39 years	0	125		0			One or more data cells have counts between 1-9 and have been suppressed in accordance with NCHS confidentiality standards.
2021-03-31	2020-01-01	2020-01-31	By Month	2020	1	Maryland	All Sexes	35-44 years	0	155		0			One or more data cells have counts between 1-9 and have been suppressed in accordance with NCHS confidentiality standards.
2021-03-31	2020-01-01	2020-01-31	By Month	2020	1	Maryland	All Sexes	40-49 years	0	182	10	0		11	One or more data cells have counts between 1-9 and have been suppressed in accordance with NCHS confidentiality standards.
2021-03-31	2020-01-01	2020-01-31	By Month	2020	1	Maryland	All Sexes	45-54 years	0	225	14	0		15	One or more data cells have counts between 1-9 and have been suppressed in accordance with NCHS confidentiality standards.
2021-03-31	2020-01-01	2020-01-31	By Month	2020	1	Maryland	All Sexes	50-64 years	0	703	44	0		49	One or more data cells have counts between 1-9 and have been suppressed in accordance with NCHS confidentiality standards.
2021-03-31	2020-01-01	2020-01-31	By Month	2020	1	Maryland	All Sexes	55-64 years	0	569	37	0		41	One or more data cells have counts between 1-9 and have been suppressed in accordance with NCHS confidentiality standards.
2021-03-31	2020-01-01	2020-01-31	By Month	2020	1	Maryland	All Sexes	65-74 years	0	879	58	0		61	One or more data cells have counts between 1-9 and have been suppressed in accordance with NCHS confidentiality standards.
2021-03-31	2020-01-01	2020-01-31	By Month	2020	1	Maryland	All Sexes	75-84 years	0	1085	100	0		108	One or more data cells have counts between 1-9 and have been suppressed in accordance with NCHS confidentiality standards.
2021-03-31	2020-01-01	2020-01-31	By Month	2020	1	Maryland	All Sexes	85 years and over	0	1431	121	0		125	One or more data cells have counts between 1-9 and have been suppressed in accordance with NCHS confidentiality standards.
2021-03-31	2020-01-01	2020-01-31	By Month	2020	1	Maryland	Male	All Ages	0	2265	164	0	18	182
2021-03-31	2020-01-01	2020-01-31	By Month	2020	1	Maryland	Male	Under 1 year	0	13	0	0	0	0
2021-03-31	2020-01-01	2020-01-31	By Month	2020	1	Maryland	Male	0-17 years	0	26		0			One or more data cells have counts between 1-9 and have been suppressed in accordance with NCHS confidentiality standards.
2021-03-31	2020-01-01	2020-01-31	By Month	2020	1	Maryland	Male	1-4 years	0			0			One or more data cells have counts between 1-9 and have been suppressed in accordance with NCHS confidentiality standards.
2021-03-31	2020-01-01	2020-01-31	By Month	2020	1	Maryland	Male	5-14 years	0		0	0			One or more data cells have counts between 1-9 and have been suppressed in accordance with NCHS confidentiality standards.
2021-03-31	2020-01-01	2020-01-31	By Month	2020	1	Maryland	Male	15-24 years	0	25		0			One or more data cells have counts between 1-9 and have been suppressed in accordance with NCHS confidentiality standards.
2021-03-31	2020-01-01	2020-01-31	By Month	2020	1	Maryland	Male	18-29 years	0	52		0			One or more data cells have counts between 1-9 and have been suppressed in accordance with NCHS confidentiality standards.
2021-03-31	2020-01-01	2020-01-31	By Month	2020	1	Maryland	Male	25-34 years	0	79		0			One or more data cells have counts between 1-9 and have been suppressed in accordance with NCHS confidentiality standards.
2021-03-31	2020-01-01	2020-01-31	By Month	2020	1	Maryland	Male	30-39 years	0	97		0			One or more data cells have counts between 1-9 and have been suppressed in accordance with NCHS confidentiality standards.
2021-03-31	2020-01-01	2020-01-31	By Month	2020	1	Maryland	Male	35-44 years	0	105		0			One or more data cells have counts between 1-9 and have been suppressed in accordance with NCHS confidentiality standards.
2021-03-31	2020-01-01	2020-01-31	By Month	2020	1	Maryland	Male	40-49 years	0	117		0			One or more data cells have counts between 1-9 and have been suppressed in accordance with NCHS confidentiality standards.
2021-03-31	2020-01-01	2020-01-31	By Month	2020	1	Maryland	Male	45-54 years	0	143		0			One or more data cells have counts between 1-9 and have been suppressed in accordance with NCHS confidentiality standards.
2021-03-31	2020-01-01	2020-01-31	By Month	2020	1	Maryland	Male	50-64 years	0	417	26	0		30	One or more data cells have counts between 1-9 and have been suppressed in accordance with NCHS confidentiality standards.
2021-03-31	2020-01-01	2020-01-31	By Month	2020	1	Maryland	Male	55-64 years	0	331	22	0		25	One or more data cells have counts between 1-9 and have been suppressed in accordance with NCHS confidentiality standards.
2021-03-31	2020-01-01	2020-01-31	By Month	2020	1	Maryland	Male	65-74 years	0	503	31	0		33	One or more data cells have counts between 1-9 and have been suppressed in accordance with NCHS confidentiality standards.
2021-03-31	2020-01-01	2020-01-31	By Month	2020	1	Maryland	Male	75-84 years	0	525	50	0		55	One or more data cells have counts between 1-9 and have been suppressed in accordance with NCHS confidentiality standards.
2021-03-31	2020-01-01	2020-01-31	By Month	2020	1	Maryland	Male	85 years and over	0	528	46	0		47	One or more data cells have counts between 1-9 and have been suppressed in accordance with NCHS confidentiality standards.
2021-03-31	2020-01-01	2020-01-31	By Month	2020	1	Maryland	Female	All Ages	0	2244	180	0		189	One or more data cells have counts between 1-9 and have been suppressed in accordance with NCHS confidentiality standards.
2021-03-31	2020-01-01	2020-01-31	By Month	2020	1	Maryland	Female	Under 1 year	0			0	0		One or more data cells have counts between 1-9 and have been suppressed in accordance with NCHS confidentiality standards.
2021-03-31	2020-01-01	2020-01-31	By Month	2020	1	Maryland	Female	0-17 years	0	12		0	0		One or more data cells have counts between 1-9 and have been suppressed in accordance with NCHS confidentiality standards.
2021-03-31	2020-01-01	2020-01-31	By Month	2020	1	Maryland	Female	1-4 years	0		0	0	0	0	One or more data cells have counts between 1-9 and have been suppressed in accordance with NCHS confidentiality standards.
2021-03-31	2020-01-01	2020-01-31	By Month	2020	1	Maryland	Female	5-14 years	0		0	0	0	0	One or more data cells have counts between 1-9 and have been suppressed in accordance with NCHS confidentiality standards.
2021-03-31	2020-01-01	2020-01-31	By Month	2020	1	Maryland	Female	15-24 years	0		0	0	0	0	One or more data cells have counts between 1-9 and have been suppressed in accordance with NCHS confidentiality standards.
2021-03-31	2020-01-01	2020-01-31	By Month	2020	1	Maryland	Female	18-29 years	0	14	0	0	0	0
2021-03-31	2020-01-01	2020-01-31	By Month	2020	1	Maryland	Female	25-34 years	0	21		0			One or more data cells have counts between 1-9 and have been suppressed in accordance with NCHS confidentiality standards.
2021-03-31	2020-01-01	2020-01-31	By Month	2020	1	Maryland	Female	30-39 years	0	28		0			One or more data cells have counts between 1-9 and have been suppressed in accordance with NCHS confidentiality standards.
2021-03-31	2020-01-01	2020-01-31	By Month	2020	1	Maryland	Female	35-44 years	0	50		0	0		One or more data cells have counts between 1-9 and have been suppressed in accordance with NCHS confidentiality standards.
2021-03-31	2020-01-01	2020-01-31	By Month	2020	1	Maryland	Female	40-49 years	0	65		0	0		One or more data cells have counts between 1-9 and have been suppressed in accordance with NCHS confidentiality standards.
2021-03-31	2020-01-01	2020-01-31	By Month	2020	1	Maryland	Female	45-54 years	0	82		0	0		One or more data cells have counts between 1-9 and have been suppressed in accordance with NCHS confidentiality standards.
2021-03-31	2020-01-01	2020-01-31	By Month	2020	1	Maryland	Female	50-64 years	0	286	18	0		19	One or more data cells have counts between 1-9 and have been suppressed in accordance with NCHS confidentiality standards.
2021-03-31	2020-01-01	2020-01-31	By Month	2020	1	Maryland	Female	55-64 years	0	238	15	0		16	One or more data cells have counts between 1-9 and have been suppressed in accordance with NCHS confidentiality standards.
2021-03-31	2020-01-01	2020-01-31	By Month	2020	1	Maryland	Female	65-74 years	0	376	27	0		28	One or more data cells have counts between 1-9 and have been suppressed in accordance with NCHS confidentiality standards.
2021-03-31	2020-01-01	2020-01-31	By Month	2020	1	Maryland	Female	75-84 years	0	560	50	0		53	One or more data cells have counts between 1-9 and have been suppressed in accordance with NCHS confidentiality standards.
2021-03-31	2020-01-01	2020-01-31	By Month	2020	1	Maryland	Female	85 years and over	0	903	75	0		78	One or more data cells have counts between 1-9 and have been suppressed in accordance with NCHS confidentiality standards.
2021-03-31	2020-02-01	2020-02-29	By Month	2020	2	Maryland	All Sexes	All Ages	0	4219	280	0	40	320
2021-03-31	2020-02-01	2020-02-29	By Month	2020	2	Maryland	All Sexes	Under 1 year	0	35	0	0	0	0
2021-03-31	2020-02-01	2020-02-29	By Month	2020	2	Maryland	All Sexes	0-17 years	0	45	0	0			One or more data cells have counts between 1-9 and have been suppressed in accordance with NCHS confidentiality standards.
2021-03-31	2020-02-01	2020-02-29	By Month	2020	2	Maryland	All Sexes	1-4 years	0		0	0	0	0	One or more data cells have counts between 1-9 and have been suppressed in accordance with NCHS confidentiality standards.
2021-03-31	2020-02-01	2020-02-29	By Month	2020	2	Maryland	All Sexes	5-14 years	0		0	0			One or more data cells have counts between 1-9 and have been suppressed in accordance with NCHS confidentiality standards.
2021-03-31	2020-02-01	2020-02-29	By Month	2020	2	Maryland	All Sexes	15-24 years	0	40		0	0		One or more data cells have counts between 1-9 and have been suppressed in accordance with NCHS confidentiality standards.
2021-03-31	2020-02-01	2020-02-29	By Month	2020	2	Maryland	All Sexes	18-29 years	0	88		0	0		One or more data cells have counts between 1-9 and have been suppressed in accordance with NCHS confidentiality standards.
2021-03-31	2020-02-01	2020-02-29	By Month	2020	2	Maryland	All Sexes	25-34 years	0	113		0			One or more data cells have counts between 1-9 and have been suppressed in accordance with NCHS confidentiality standards.
2021-03-31	2020-02-01	2020-02-29	By Month	2020	2	Maryland	All Sexes	30-39 years	0	120		0			One or more data cells have counts between 1-9 and have been suppressed in accordance with NCHS confidentiality standards.
2021-03-31	2020-02-01	2020-02-29	By Month	2020	2	Maryland	All Sexes	35-44 years	0	126		0			One or more data cells have counts between 1-9 and have been suppressed in accordance with NCHS confidentiality standards.
2021-03-31	2020-02-01	2020-02-29	By Month	2020	2	Maryland	All Sexes	40-49 years	0	164		0		11	One or more data cells have counts between 1-9 and have been suppressed in accordance with NCHS confidentiality standards.
2021-03-31	2020-02-01	2020-02-29	By Month	2020	2	Maryland	All Sexes	45-54 years	0	220		0		10	One or more data cells have counts between 1-9 and have been suppressed in accordance with NCHS confidentiality standards.
2021-03-31	2020-02-01	2020-02-29	By Month	2020	2	Maryland	All Sexes	50-64 years	0	667	32	0	10	42
2021-03-31	2020-02-01	2020-02-29	By Month	2020	2	Maryland	All Sexes	55-64 years	0	544	30	0		39	One or more data cells have counts between 1-9 and have been suppressed in accordance with NCHS confidentiality standards.
2021-03-31	2020-02-01	2020-02-29	By Month	2020	2	Maryland	All Sexes	65-74 years	0	817	48	0		57	One or more data cells have counts between 1-9 and have been suppressed in accordance with NCHS confidentiality standards.
2021-03-31	2020-02-01	2020-02-29	By Month	2020	2	Maryland	All Sexes	75-84 years	0	1029	72	0		78	One or more data cells have counts between 1-9 and have been suppressed in accordance with NCHS confidentiality standards.
2021-03-31	2020-02-01	2020-02-29	By Month	2020	2	Maryland	All Sexes	85 years and over	0	1289	113	0		121	One or more data cells have counts between 1-9 and have been suppressed in accordance with NCHS confidentiality standards.
2021-03-31	2020-02-01	2020-02-29	By Month	2020	2	Maryland	Male	All Ages	0	2106	145	0	21	166
2021-03-31	2020-02-01	2020-02-29	By Month	2020	2	Maryland	Male	Under 1 year	0	17	0	0	0	0
2021-03-31	2020-02-01	2020-02-29	By Month	2020	2	Maryland	Male	0-17 years	0	23	0	0			One or more data cells have counts between 1-9 and have been suppressed in accordance with NCHS confidentiality standards.
2021-03-31	2020-02-01	2020-02-29	By Month	2020	2	Maryland	Male	1-4 years	0	0	0	0	0	0
2021-03-31	2020-02-01	2020-02-29	By Month	2020	2	Maryland	Male	5-14 years	0		0	0			One or more data cells have counts between 1-9 and have been suppressed in accordance with NCHS confidentiality standards.
2021-03-31	2020-02-01	2020-02-29	By Month	2020	2	Maryland	Male	15-24 years	0	30		0	0		One or more data cells have counts between 1-9 and have been suppressed in accordance with NCHS confidentiality standards.
2021-03-31	2020-02-01	2020-02-29	By Month	2020	2	Maryland	Male	18-29 years	0	63		0	0		One or more data cells have counts between 1-9 and have been suppressed in accordance with NCHS confidentiality standards.
2021-03-31	2020-02-01	2020-02-29	By Month	2020	2	Maryland	Male	25-34 years	0	81		0			One or more data cells have counts between 1-9 and have been suppressed in accordance with NCHS confidentiality standards.
2021-03-31	2020-02-01	2020-02-29	By Month	2020	2	Maryland	Male	30-39 years	0	78		0			One or more data cells have counts between 1-9 and have been suppressed in accordance with NCHS confidentiality standards.
2021-03-31	2020-02-01	2020-02-29	By Month	2020	2	Maryland	Male	35-44 years	0	78		0			One or more data cells have counts between 1-9 and have been suppressed in accordance with NCHS confidentiality standards.
2021-03-31	2020-02-01	2020-02-29	By Month	2020	2	Maryland	Male	40-49 years	0	99		0			One or more data cells have counts between 1-9 and have been suppressed in accordance with NCHS confidentiality standards.
2021-03-31	2020-02-01	2020-02-29	By Month	2020	2	Maryland	Male	45-54 years	0	127		0			One or more data cells have counts between 1-9 and have been suppressed in accordance with NCHS confidentiality standards.
2021-03-31	2020-02-01	2020-02-29	By Month	2020	2	Maryland	Male	50-64 years	0	402	21	0		24	One or more data cells have counts between 1-9 and have been suppressed in accordance with NCHS confidentiality standards.
2021-03-31	2020-02-01	2020-02-29	By Month	2020	2	Maryland	Male	55-64 years	0	330	20	0		23	One or more data cells have counts between 1-9 and have been suppressed in accordance with NCHS confidentiality standards.
2021-03-31	2020-02-01	2020-02-29	By Month	2020	2	Maryland	Male	65-74 years	0	445	25	0		31	One or more data cells have counts between 1-9 and have been suppressed in accordance with NCHS confidentiality standards.
2021-03-31	2020-02-01	2020-02-29	By Month	2020	2	Maryland	Male	75-84 years	0	506	41	0		43	One or more data cells have counts between 1-9 and have been suppressed in accordance with NCHS confidentiality standards.
2021-03-31	2020-02-01	2020-02-29	By Month	2020	2	Maryland	Male	85 years and over	0	490	49	0		54	One or more data cells have counts between 1-9 and have been suppressed in accordance with NCHS confidentiality standards.
2021-03-31	2020-02-01	2020-02-29	By Month	2020	2	Maryland	Female	All Ages	0	2113	135	0	19	154
2021-03-31	2020-02-01	2020-02-29	By Month	2020	2	Maryland	Female	Under 1 year	0	18	0	0	0	0
2021-03-31	2020-02-01	2020-02-29	By Month	2020	2	Maryland	Female	0-17 years	0	22	0	0	0	0
2021-03-31	2020-02-01	2020-02-29	By Month	2020	2	Maryland	Female	1-4 years	0		0	0	0	0	One or more data cells have counts between 1-9 and have been suppressed in accordance with NCHS confidentiality standards.
2021-03-31	2020-02-01	2020-02-29	By Month	2020	2	Maryland	Female	5-14 years	0		0	0	0	0	One or more data cells have counts between 1-9 and have been suppressed in accordance with NCHS confidentiality standards.
2021-03-31	2020-02-01	2020-02-29	By Month	2020	2	Maryland	Female	15-24 years	0	10	0	0	0	0
2021-03-31	2020-02-01	2020-02-29	By Month	2020	2	Maryland	Female	18-29 years	0	25	0	0	0	0
2021-03-31	2020-02-01	2020-02-29	By Month	2020	2	Maryland	Female	25-34 years	0	32	0	0			One or more data cells have counts between 1-9 and have been suppressed in accordance with NCHS confidentiality standards.
2021-03-31	2020-02-01	2020-02-29	By Month	2020	2	Maryland	Female	30-39 years	0	42		0			One or more data cells have counts between 1-9 and have been suppressed in accordance with NCHS confidentiality standards.
2021-03-31	2020-02-01	2020-02-29	By Month	2020	2	Maryland	Female	35-44 years	0	48		0	0		One or more data cells have counts between 1-9 and have been suppressed in accordance with NCHS confidentiality standards.
2021-03-31	2020-02-01	2020-02-29	By Month	2020	2	Maryland	Female	40-49 years	0	65		0			One or more data cells have counts between 1-9 and have been suppressed in accordance with NCHS confidentiality standards.
2021-03-31	2020-02-01	2020-02-29	By Month	2020	2	Maryland	Female	45-54 years	0	93		0			One or more data cells have counts between 1-9 and have been suppressed in accordance with NCHS confidentiality standards.
2021-03-31	2020-02-01	2020-02-29	By Month	2020	2	Maryland	Female	50-64 years	0	265	11	0		18	One or more data cells have counts between 1-9 and have been suppressed in accordance with NCHS confidentiality standards.
2021-03-31	2020-02-01	2020-02-29	By Month	2020	2	Maryland	Female	55-64 years	0	214	10	0		16	One or more data cells have counts between 1-9 and have been suppressed in accordance with NCHS confidentiality standards.
2021-03-31	2020-02-01	2020-02-29	By Month	2020	2	Maryland	Female	65-74 years	0	372	23	0		26	One or more data cells have counts between 1-9 and have been suppressed in accordance with NCHS confidentiality standards.
2021-03-31	2020-02-01	2020-02-29	By Month	2020	2	Maryland	Female	75-84 years	0	523	31	0		35	One or more data cells have counts between 1-9 and have been suppressed in accordance with NCHS confidentiality standards.
2021-03-31	2020-02-01	2020-02-29	By Month	2020	2	Maryland	Female	85 years and over	0	799	64	0		67	One or more data cells have counts between 1-9 and have been suppressed in accordance with NCHS confidentiality standards.
2021-03-31	2020-03-01	2020-03-31	By Month	2020	3	Maryland	All Sexes	All Ages	47	4702	377	22	45	447
2021-03-31	2020-03-01	2020-03-31	By Month	2020	3	Maryland	All Sexes	Under 1 year	0	29		0	0		One or more data cells have counts between 1-9 and have been suppressed in accordance with NCHS confidentiality standards.
2021-03-31	2020-03-01	2020-03-31	By Month	2020	3	Maryland	All Sexes	0-17 years	0	42		0	0		One or more data cells have counts between 1-9 and have been suppressed in accordance with NCHS confidentiality standards.
2021-03-31	2020-03-01	2020-03-31	By Month	2020	3	Maryland	All Sexes	1-4 years	0			0	0		One or more data cells have counts between 1-9 and have been suppressed in accordance with NCHS confidentiality standards.
2021-03-31	2020-03-01	2020-03-31	By Month	2020	3	Maryland	All Sexes	5-14 years	0			0	0		One or more data cells have counts between 1-9 and have been suppressed in accordance with NCHS confidentiality standards.
2021-03-31	2020-03-01	2020-03-31	By Month	2020	3	Maryland	All Sexes	15-24 years	0	46	0	0	0	0
2021-03-31	2020-03-01	2020-03-31	By Month	2020	3	Maryland	All Sexes	18-29 years	0	97	0	0	0	0
2021-03-31	2020-03-01	2020-03-31	By Month	2020	3	Maryland	All Sexes	25-34 years		113		0	0		One or more data cells have counts between 1-9 and have been suppressed in accordance with NCHS confidentiality standards.
2021-03-31	2020-03-01	2020-03-31	By Month	2020	3	Maryland	All Sexes	30-39 years		140		0	0		One or more data cells have counts between 1-9 and have been suppressed in accordance with NCHS confidentiality standards.
2021-03-31	2020-03-01	2020-03-31	By Month	2020	3	Maryland	All Sexes	35-44 years		161		0	0		One or more data cells have counts between 1-9 and have been suppressed in accordance with NCHS confidentiality standards.
2021-03-31	2020-03-01	2020-03-31	By Month	2020	3	Maryland	All Sexes	40-49 years		163		0			One or more data cells have counts between 1-9 and have been suppressed in accordance with NCHS confidentiality standards.
2021-03-31	2020-03-01	2020-03-31	By Month	2020	3	Maryland	All Sexes	45-54 years		223	14			16	One or more data cells have counts between 1-9 and have been suppressed in accordance with NCHS confidentiality standards.
2021-03-31	2020-03-01	2020-03-31	By Month	2020	3	Maryland	All Sexes	50-64 years	10	758	48			61	One or more data cells have counts between 1-9 and have been suppressed in accordance with NCHS confidentiality standards.
2021-03-31	2020-03-01	2020-03-31	By Month	2020	3	Maryland	All Sexes	55-64 years		620	37			49	One or more data cells have counts between 1-9 and have been suppressed in accordance with NCHS confidentiality standards.
2021-03-31	2020-03-01	2020-03-31	By Month	2020	3	Maryland	All Sexes	65-74 years	12	897	71			84	One or more data cells have counts between 1-9 and have been suppressed in accordance with NCHS confidentiality standards.
2021-03-31	2020-03-01	2020-03-31	By Month	2020	3	Maryland	All Sexes	75-84 years	13	1101	109		15	131	One or more data cells have counts between 1-9 and have been suppressed in accordance with NCHS confidentiality standards.
2021-03-31	2020-03-01	2020-03-31	By Month	2020	3	Maryland	All Sexes	85 years and over		1504	135		13	153	One or more data cells have counts between 1-9 and have been suppressed in accordance with NCHS confidentiality standards.
2021-03-31	2020-03-01	2020-03-31	By Month	2020	3	Maryland	Male	All Ages	32	2338	192	17	22	229
2021-03-31	2020-03-01	2020-03-31	By Month	2020	3	Maryland	Male	Under 1 year	0	12		0	0		One or more data cells have counts between 1-9 and have been suppressed in accordance with NCHS confidentiality standards.
2021-03-31	2020-03-01	2020-03-31	By Month	2020	3	Maryland	Male	0-17 years	0	20		0	0		One or more data cells have counts between 1-9 and have been suppressed in accordance with NCHS confidentiality standards.
2021-03-31	2020-03-01	2020-03-31	By Month	2020	3	Maryland	Male	1-4 years	0		0	0	0	0	One or more data cells have counts between 1-9 and have been suppressed in accordance with NCHS confidentiality standards.
2021-03-31	2020-03-01	2020-03-31	By Month	2020	3	Maryland	Male	5-14 years	0		0	0	0	0	One or more data cells have counts between 1-9 and have been suppressed in accordance with NCHS confidentiality standards.
2021-03-31	2020-03-01	2020-03-31	By Month	2020	3	Maryland	Male	15-24 years	0	35	0	0	0	0
2021-03-31	2020-03-01	2020-03-31	By Month	2020	3	Maryland	Male	18-29 years	0	68	0	0	0	0
2021-03-31	2020-03-01	2020-03-31	By Month	2020	3	Maryland	Male	25-34 years	0	68		0	0		One or more data cells have counts between 1-9 and have been suppressed in accordance with NCHS confidentiality standards.
2021-03-31	2020-03-01	2020-03-31	By Month	2020	3	Maryland	Male	30-39 years		88		0	0		One or more data cells have counts between 1-9 and have been suppressed in accordance with NCHS confidentiality standards.
2021-03-31	2020-03-01	2020-03-31	By Month	2020	3	Maryland	Male	35-44 years		101		0	0		One or more data cells have counts between 1-9 and have been suppressed in accordance with NCHS confidentiality standards.
2021-03-31	2020-03-01	2020-03-31	By Month	2020	3	Maryland	Male	40-49 years	0	104		0			One or more data cells have counts between 1-9 and have been suppressed in accordance with NCHS confidentiality standards.
2021-03-31	2020-03-01	2020-03-31	By Month	2020	3	Maryland	Male	45-54 years		139				11	One or more data cells have counts between 1-9 and have been suppressed in accordance with NCHS confidentiality standards.
2021-03-31	2020-03-01	2020-03-31	By Month	2020	3	Maryland	Male	50-64 years		447	25			32	One or more data cells have counts between 1-9 and have been suppressed in accordance with NCHS confidentiality standards.
2021-03-31	2020-03-01	2020-03-31	By Month	2020	3	Maryland	Male	55-64 years		368	19			25	One or more data cells have counts between 1-9 and have been suppressed in accordance with NCHS confidentiality standards.
2021-03-31	2020-03-01	2020-03-31	By Month	2020	3	Maryland	Male	65-74 years	10	513	44			50	One or more data cells have counts between 1-9 and have been suppressed in accordance with NCHS confidentiality standards.
2021-03-31	2020-03-01	2020-03-31	By Month	2020	3	Maryland	Male	75-84 years	11	542	61			75	One or more data cells have counts between 1-9 and have been suppressed in accordance with NCHS confidentiality standards.
2021-03-31	2020-03-01	2020-03-31	By Month	2020	3	Maryland	Male	85 years and over		556	55			63	One or more data cells have counts between 1-9 and have been suppressed in accordance with NCHS confidentiality standards.
2021-03-31	2020-03-01	2020-03-31	By Month	2020	3	Maryland	Female	All Ages	15	2364	185		23	218	One or more data cells have counts between 1-9 and have been suppressed in accordance with NCHS confidentiality standards.
2021-03-31	2020-03-01	2020-03-31	By Month	2020	3	Maryland	Female	Under 1 year	0	17	0	0	0	0
2021-03-31	2020-03-01	2020-03-31	By Month	2020	3	Maryland	Female	0-17 years	0	22		0	0		One or more data cells have counts between 1-9 and have been suppressed in accordance with NCHS confidentiality standards.
2021-03-31	2020-03-01	2020-03-31	By Month	2020	3	Maryland	Female	1-4 years	0			0	0		One or more data cells have counts between 1-9 and have been suppressed in accordance with NCHS confidentiality standards.
2021-03-31	2020-03-01	2020-03-31	By Month	2020	3	Maryland	Female	5-14 years	0			0	0		One or more data cells have counts between 1-9 and have been suppressed in accordance with NCHS confidentiality standards.
2021-03-31	2020-03-01	2020-03-31	By Month	2020	3	Maryland	Female	15-24 years	0	11	0	0	0	0
2021-03-31	2020-03-01	2020-03-31	By Month	2020	3	Maryland	Female	18-29 years	0	29	0	0	0	0
2021-03-31	2020-03-01	2020-03-31	By Month	2020	3	Maryland	Female	25-34 years		45	0	0	0		One or more data cells have counts between 1-9 and have been suppressed in accordance with NCHS confidentiality standards.
2021-03-31	2020-03-01	2020-03-31	By Month	2020	3	Maryland	Female	30-39 years		52		0	0		One or more data cells have counts between 1-9 and have been suppressed in accordance with NCHS confidentiality standards.
2021-03-31	2020-03-01	2020-03-31	By Month	2020	3	Maryland	Female	35-44 years		60		0	0		One or more data cells have counts between 1-9 and have been suppressed in accordance with NCHS confidentiality standards.
2021-03-31	2020-03-01	2020-03-31	By Month	2020	3	Maryland	Female	40-49 years		59		0	0		One or more data cells have counts between 1-9 and have been suppressed in accordance with NCHS confidentiality standards.
2021-03-31	2020-03-01	2020-03-31	By Month	2020	3	Maryland	Female	45-54 years	0	84		0	0		One or more data cells have counts between 1-9 and have been suppressed in accordance with NCHS confidentiality standards.
2021-03-31	2020-03-01	2020-03-31	By Month	2020	3	Maryland	Female	50-64 years		311	23			29	One or more data cells have counts between 1-9 and have been suppressed in accordance with NCHS confidentiality standards.
2021-03-31	2020-03-01	2020-03-31	By Month	2020	3	Maryland	Female	55-64 years		252	18			24	One or more data cells have counts between 1-9 and have been suppressed in accordance with NCHS confidentiality standards.
2021-03-31	2020-03-01	2020-03-31	By Month	2020	3	Maryland	Female	65-74 years		384	27			34	One or more data cells have counts between 1-9 and have been suppressed in accordance with NCHS confidentiality standards.
2021-03-31	2020-03-01	2020-03-31	By Month	2020	3	Maryland	Female	75-84 years		559	48	0		56	One or more data cells have counts between 1-9 and have been suppressed in accordance with NCHS confidentiality standards.
2021-03-31	2020-03-01	2020-03-31	By Month	2020	3	Maryland	Female	85 years and over		948	80			90	One or more data cells have counts between 1-9 and have been suppressed in accordance with NCHS confidentiality standards.
2021-03-31	2020-04-01	2020-04-30	By Month	2020	4	Maryland	All Sexes	All Ages	1279	6047	877	474	28	1695
2021-03-31	2020-04-01	2020-04-30	By Month	2020	4	Maryland	All Sexes	Under 1 year	0	31	0	0	0	0
2021-03-31	2020-04-01	2020-04-30	By Month	2020	4	Maryland	All Sexes	0-17 years	0	47		0	0		One or more data cells have counts between 1-9 and have been suppressed in accordance with NCHS confidentiality standards.
2021-03-31	2020-04-01	2020-04-30	By Month	2020	4	Maryland	All Sexes	1-4 years	0		0	0	0	0	One or more data cells have counts between 1-9 and have been suppressed in accordance with NCHS confidentiality standards.
2021-03-31	2020-04-01	2020-04-30	By Month	2020	4	Maryland	All Sexes	5-14 years	0			0	0		One or more data cells have counts between 1-9 and have been suppressed in accordance with NCHS confidentiality standards.
2021-03-31	2020-04-01	2020-04-30	By Month	2020	4	Maryland	All Sexes	15-24 years		50			0		One or more data cells have counts between 1-9 and have been suppressed in accordance with NCHS confidentiality standards.
2021-03-31	2020-04-01	2020-04-30	By Month	2020	4	Maryland	All Sexes	18-29 years		104			0	13	One or more data cells have counts between 1-9 and have been suppressed in accordance with NCHS confidentiality standards.
2021-03-31	2020-04-01	2020-04-30	By Month	2020	4	Maryland	All Sexes	25-34 years	17	133	11			21	One or more data cells have counts between 1-9 and have been suppressed in accordance with NCHS confidentiality standards.
2021-03-31	2020-04-01	2020-04-30	By Month	2020	4	Maryland	All Sexes	30-39 years	19	165	12			23	One or more data cells have counts between 1-9 and have been suppressed in accordance with NCHS confidentiality standards.
2021-03-31	2020-04-01	2020-04-30	By Month	2020	4	Maryland	All Sexes	35-44 years	18	175	13		0	25	One or more data cells have counts between 1-9 and have been suppressed in accordance with NCHS confidentiality standards.
2021-03-31	2020-04-01	2020-04-30	By Month	2020	4	Maryland	All Sexes	40-49 years	31	230	19		0	42	One or more data cells have counts between 1-9 and have been suppressed in accordance with NCHS confidentiality standards.
2021-03-31	2020-04-01	2020-04-30	By Month	2020	4	Maryland	All Sexes	45-54 years	56	330	39	21		74	One or more data cells have counts between 1-9 and have been suppressed in accordance with NCHS confidentiality standards.
2021-03-31	2020-04-01	2020-04-30	By Month	2020	4	Maryland	All Sexes	50-64 years	181	980	126	65		246	One or more data cells have counts between 1-9 and have been suppressed in accordance with NCHS confidentiality standards.
2021-03-31	2020-04-01	2020-04-30	By Month	2020	4	Maryland	All Sexes	55-64 years	147	796	100	50		201	One or more data cells have counts between 1-9 and have been suppressed in accordance with NCHS confidentiality standards.
2021-03-31	2020-04-01	2020-04-30	By Month	2020	4	Maryland	All Sexes	65-74 years	252	1138	180	99		337	One or more data cells have counts between 1-9 and have been suppressed in accordance with NCHS confidentiality standards.
2021-03-31	2020-04-01	2020-04-30	By Month	2020	4	Maryland	All Sexes	75-84 years	368	1474	269	151		488	One or more data cells have counts between 1-9 and have been suppressed in accordance with NCHS confidentiality standards.
2021-03-31	2020-04-01	2020-04-30	By Month	2020	4	Maryland	All Sexes	85 years and over	419	1909	262	138	10	545
2021-03-31	2020-04-01	2020-04-30	By Month	2020	4	Maryland	Male	All Ages	643	3050	454	248	10	852
2021-03-31	2020-04-01	2020-04-30	By Month	2020	4	Maryland	Male	Under 1 year	0	15	0	0	0	0
2021-03-31	2020-04-01	2020-04-30	By Month	2020	4	Maryland	Male	0-17 years	0	23	0	0	0	0
2021-03-31	2020-04-01	2020-04-30	By Month	2020	4	Maryland	Male	1-4 years	0		0	0	0	0	One or more data cells have counts between 1-9 and have been suppressed in accordance with NCHS confidentiality standards.
2021-03-31	2020-04-01	2020-04-30	By Month	2020	4	Maryland	Male	5-14 years	0		0	0	0	0	One or more data cells have counts between 1-9 and have been suppressed in accordance with NCHS confidentiality standards.
2021-03-31	2020-04-01	2020-04-30	By Month	2020	4	Maryland	Male	15-24 years	0	38		0	0		One or more data cells have counts between 1-9 and have been suppressed in accordance with NCHS confidentiality standards.
2021-03-31	2020-04-01	2020-04-30	By Month	2020	4	Maryland	Male	18-29 years		76			0		One or more data cells have counts between 1-9 and have been suppressed in accordance with NCHS confidentiality standards.
2021-03-31	2020-04-01	2020-04-30	By Month	2020	4	Maryland	Male	25-34 years	13	95			0	15	One or more data cells have counts between 1-9 and have been suppressed in accordance with NCHS confidentiality standards.
2021-03-31	2020-04-01	2020-04-30	By Month	2020	4	Maryland	Male	30-39 years	15	116			0	16	One or more data cells have counts between 1-9 and have been suppressed in accordance with NCHS confidentiality standards.
2021-03-31	2020-04-01	2020-04-30	By Month	2020	4	Maryland	Male	35-44 years	15	120	11		0	20	One or more data cells have counts between 1-9 and have been suppressed in accordance with NCHS confidentiality standards.
2021-03-31	2020-04-01	2020-04-30	By Month	2020	4	Maryland	Male	40-49 years	23	150	13		0	30	One or more data cells have counts between 1-9 and have been suppressed in accordance with NCHS confidentiality standards.
2021-03-31	2020-04-01	2020-04-30	By Month	2020	4	Maryland	Male	45-54 years	33	205	23	12		44	One or more data cells have counts between 1-9 and have been suppressed in accordance with NCHS confidentiality standards.
2021-03-31	2020-04-01	2020-04-30	By Month	2020	4	Maryland	Male	50-64 years	118	602	79	40		159	One or more data cells have counts between 1-9 and have been suppressed in accordance with NCHS confidentiality standards.
2021-03-31	2020-04-01	2020-04-30	By Month	2020	4	Maryland	Male	55-64 years	101	489	63	32		134	One or more data cells have counts between 1-9 and have been suppressed in accordance with NCHS confidentiality standards.
2021-03-31	2020-04-01	2020-04-30	By Month	2020	4	Maryland	Male	65-74 years	134	630	93	52	0	175
2021-03-31	2020-04-01	2020-04-30	By Month	2020	4	Maryland	Male	75-84 years	186	737	144	79		252	One or more data cells have counts between 1-9 and have been suppressed in accordance with NCHS confidentiality standards.
2021-03-31	2020-04-01	2020-04-30	By Month	2020	4	Maryland	Male	85 years and over	161	716	111	61		211	One or more data cells have counts between 1-9 and have been suppressed in accordance with NCHS confidentiality standards.
2021-03-31	2020-04-01	2020-04-30	By Month	2020	4	Maryland	Female	All Ages	636	2997	423	226	18	843
2021-03-31	2020-04-01	2020-04-30	By Month	2020	4	Maryland	Female	Under 1 year	0	16	0	0	0	0
2021-03-31	2020-04-01	2020-04-30	By Month	2020	4	Maryland	Female	0-17 years	0	24		0	0		One or more data cells have counts between 1-9 and have been suppressed in accordance with NCHS confidentiality standards.
2021-03-31	2020-04-01	2020-04-30	By Month	2020	4	Maryland	Female	1-4 years	0		0	0	0	0	One or more data cells have counts between 1-9 and have been suppressed in accordance with NCHS confidentiality standards.
2021-03-31	2020-04-01	2020-04-30	By Month	2020	4	Maryland	Female	5-14 years	0			0	0		One or more data cells have counts between 1-9 and have been suppressed in accordance with NCHS confidentiality standards.
2021-03-31	2020-04-01	2020-04-30	By Month	2020	4	Maryland	Female	15-24 years		12			0		One or more data cells have counts between 1-9 and have been suppressed in accordance with NCHS confidentiality standards.
2021-03-31	2020-04-01	2020-04-30	By Month	2020	4	Maryland	Female	18-29 years		28			0		One or more data cells have counts between 1-9 and have been suppressed in accordance with NCHS confidentiality standards.
2021-03-31	2020-04-01	2020-04-30	By Month	2020	4	Maryland	Female	25-34 years		38					One or more data cells have counts between 1-9 and have been suppressed in accordance with NCHS confidentiality standards.
2021-03-31	2020-04-01	2020-04-30	By Month	2020	4	Maryland	Female	30-39 years		49					One or more data cells have counts between 1-9 and have been suppressed in accordance with NCHS confidentiality standards.
2021-03-31	2020-04-01	2020-04-30	By Month	2020	4	Maryland	Female	35-44 years		55		0	0		One or more data cells have counts between 1-9 and have been suppressed in accordance with NCHS confidentiality standards.
2021-03-31	2020-04-01	2020-04-30	By Month	2020	4	Maryland	Female	40-49 years		80			0	12	One or more data cells have counts between 1-9 and have been suppressed in accordance with NCHS confidentiality standards.
2021-03-31	2020-04-01	2020-04-30	By Month	2020	4	Maryland	Female	45-54 years	23	125	16		0	30	One or more data cells have counts between 1-9 and have been suppressed in accordance with NCHS confidentiality standards.
2021-03-31	2020-04-01	2020-04-30	By Month	2020	4	Maryland	Female	50-64 years	63	378	47	25		87	One or more data cells have counts between 1-9 and have been suppressed in accordance with NCHS confidentiality standards.
2021-03-31	2020-04-01	2020-04-30	By Month	2020	4	Maryland	Female	55-64 years	46	307	37	18		67	One or more data cells have counts between 1-9 and have been suppressed in accordance with NCHS confidentiality standards.
2021-03-31	2020-04-01	2020-04-30	By Month	2020	4	Maryland	Female	65-74 years	118	508	87	47		162	One or more data cells have counts between 1-9 and have been suppressed in accordance with NCHS confidentiality standards.
2021-03-31	2020-04-01	2020-04-30	By Month	2020	4	Maryland	Female	75-84 years	182	737	125	72		236	One or more data cells have counts between 1-9 and have been suppressed in accordance with NCHS confidentiality standards.
2021-03-31	2020-04-01	2020-04-30	By Month	2020	4	Maryland	Female	85 years and over	258	1193	151	77		334	One or more data cells have counts between 1-9 and have been suppressed in accordance with NCHS confidentiality standards.
2021-03-31	2020-05-01	2020-05-31	By Month	2020	5	Maryland	All Sexes	All Ages	1539	6082	823	563		1802	One or more data cells have counts between 1-9 and have been suppressed in accordance with NCHS confidentiality standards.
2021-03-31	2020-05-01	2020-05-31	By Month	2020	5	Maryland	All Sexes	Under 1 year	0	27	0	0	0	0
2021-03-31	2020-05-01	2020-05-31	By Month	2020	5	Maryland	All Sexes	0-17 years		45	0	0	0		One or more data cells have counts between 1-9 and have been suppressed in accordance with NCHS confidentiality standards.
2021-03-31	2020-05-01	2020-05-31	By Month	2020	5	Maryland	All Sexes	1-4 years	0		0	0	0	0	One or more data cells have counts between 1-9 and have been suppressed in accordance with NCHS confidentiality standards.
2021-03-31	2020-05-01	2020-05-31	By Month	2020	5	Maryland	All Sexes	5-14 years	0		0	0	0	0	One or more data cells have counts between 1-9 and have been suppressed in accordance with NCHS confidentiality standards.
2021-03-31	2020-05-01	2020-05-31	By Month	2020	5	Maryland	All Sexes	15-24 years		71		0	0		One or more data cells have counts between 1-9 and have been suppressed in accordance with NCHS confidentiality standards.
2021-03-31	2020-05-01	2020-05-31	By Month	2020	5	Maryland	All Sexes	18-29 years		127			0		One or more data cells have counts between 1-9 and have been suppressed in accordance with NCHS confidentiality standards.
2021-03-31	2020-05-01	2020-05-31	By Month	2020	5	Maryland	All Sexes	25-34 years	10	150			0	15	One or more data cells have counts between 1-9 and have been suppressed in accordance with NCHS confidentiality standards.
2021-03-31	2020-05-01	2020-05-31	By Month	2020	5	Maryland	All Sexes	30-39 years	19	183	12		0	26	One or more data cells have counts between 1-9 and have been suppressed in accordance with NCHS confidentiality standards.
2021-03-31	2020-05-01	2020-05-31	By Month	2020	5	Maryland	All Sexes	35-44 years	37	229	15	11	0	41
2021-03-31	2020-05-01	2020-05-31	By Month	2020	5	Maryland	All Sexes	40-49 years	54	274	27	19	0	62
2021-03-31	2020-05-01	2020-05-31	By Month	2020	5	Maryland	All Sexes	45-54 years	71	368	44	31	0	84
2021-03-31	2020-05-01	2020-05-31	By Month	2020	5	Maryland	All Sexes	50-64 years	228	1053	125	87	0	266
2021-03-31	2020-05-01	2020-05-31	By Month	2020	5	Maryland	All Sexes	55-64 years	187	828	100	69	0	218
2021-03-31	2020-05-01	2020-05-31	By Month	2020	5	Maryland	All Sexes	65-74 years	306	1150	195	135	0	366
2021-03-31	2020-05-01	2020-05-31	By Month	2020	5	Maryland	All Sexes	75-84 years	412	1434	208	148		474	One or more data cells have counts between 1-9 and have been suppressed in accordance with NCHS confidentiality standards.
2021-03-31	2020-05-01	2020-05-31	By Month	2020	5	Maryland	All Sexes	85 years and over	513	1816	252	167		599	One or more data cells have counts between 1-9 and have been suppressed in accordance with NCHS confidentiality standards.
2021-03-31	2020-05-01	2020-05-31	By Month	2020	5	Maryland	Male	All Ages	788	3125	420	289		920	One or more data cells have counts between 1-9 and have been suppressed in accordance with NCHS confidentiality standards.
2021-03-31	2020-05-01	2020-05-31	By Month	2020	5	Maryland	Male	Under 1 year	0	16	0	0	0	0
2021-03-31	2020-05-01	2020-05-31	By Month	2020	5	Maryland	Male	0-17 years	0	24	0	0	0	0
2021-03-31	2020-05-01	2020-05-31	By Month	2020	5	Maryland	Male	1-4 years	0		0	0	0	0	One or more data cells have counts between 1-9 and have been suppressed in accordance with NCHS confidentiality standards.
2021-03-31	2020-05-01	2020-05-31	By Month	2020	5	Maryland	Male	5-14 years	0		0	0	0	0	One or more data cells have counts between 1-9 and have been suppressed in accordance with NCHS confidentiality standards.
2021-03-31	2020-05-01	2020-05-31	By Month	2020	5	Maryland	Male	15-24 years		54	0	0	0		One or more data cells have counts between 1-9 and have been suppressed in accordance with NCHS confidentiality standards.
2021-03-31	2020-05-01	2020-05-31	By Month	2020	5	Maryland	Male	18-29 years		97			0		One or more data cells have counts between 1-9 and have been suppressed in accordance with NCHS confidentiality standards.
2021-03-31	2020-05-01	2020-05-31	By Month	2020	5	Maryland	Male	25-34 years	10	105			0	11	One or more data cells have counts between 1-9 and have been suppressed in accordance with NCHS confidentiality standards.
2021-03-31	2020-05-01	2020-05-31	By Month	2020	5	Maryland	Male	30-39 years	16	130			0	18	One or more data cells have counts between 1-9 and have been suppressed in accordance with NCHS confidentiality standards.
2021-03-31	2020-05-01	2020-05-31	By Month	2020	5	Maryland	Male	35-44 years	29	161	13	11	0	31
2021-03-31	2020-05-01	2020-05-31	By Month	2020	5	Maryland	Male	40-49 years	39	194	19	14	0	44
2021-03-31	2020-05-01	2020-05-31	By Month	2020	5	Maryland	Male	45-54 years	49	250	30	21	0	58
2021-03-31	2020-05-01	2020-05-31	By Month	2020	5	Maryland	Male	50-64 years	147	681	78	59	0	166
2021-03-31	2020-05-01	2020-05-31	By Month	2020	5	Maryland	Male	55-64 years	118	536	60	46	0	132
2021-03-31	2020-05-01	2020-05-31	By Month	2020	5	Maryland	Male	65-74 years	170	643	97	66	0	201
2021-03-31	2020-05-01	2020-05-31	By Month	2020	5	Maryland	Male	75-84 years	222	725	117	80	0	259
2021-03-31	2020-05-01	2020-05-31	By Month	2020	5	Maryland	Male	85 years and over	188	631	100	63		226	One or more data cells have counts between 1-9 and have been suppressed in accordance with NCHS confidentiality standards.
2021-03-31	2020-05-01	2020-05-31	By Month	2020	5	Maryland	Female	All Ages	751	2957	403	274		882	One or more data cells have counts between 1-9 and have been suppressed in accordance with NCHS confidentiality standards.
2021-03-31	2020-05-01	2020-05-31	By Month	2020	5	Maryland	Female	Under 1 year	0	11	0	0	0	0
2021-03-31	2020-05-01	2020-05-31	By Month	2020	5	Maryland	Female	0-17 years		21	0	0	0		One or more data cells have counts between 1-9 and have been suppressed in accordance with NCHS confidentiality standards.
2021-03-31	2020-05-01	2020-05-31	By Month	2020	5	Maryland	Female	1-4 years	0		0	0	0	0	One or more data cells have counts between 1-9 and have been suppressed in accordance with NCHS confidentiality standards.
2021-03-31	2020-05-01	2020-05-31	By Month	2020	5	Maryland	Female	5-14 years	0		0	0	0	0	One or more data cells have counts between 1-9 and have been suppressed in accordance with NCHS confidentiality standards.
2021-03-31	2020-05-01	2020-05-31	By Month	2020	5	Maryland	Female	15-24 years		17		0	0		One or more data cells have counts between 1-9 and have been suppressed in accordance with NCHS confidentiality standards.
2021-03-31	2020-05-01	2020-05-31	By Month	2020	5	Maryland	Female	18-29 years	0	30		0	0		One or more data cells have counts between 1-9 and have been suppressed in accordance with NCHS confidentiality standards.
2021-03-31	2020-05-01	2020-05-31	By Month	2020	5	Maryland	Female	25-34 years	0	45		0	0		One or more data cells have counts between 1-9 and have been suppressed in accordance with NCHS confidentiality standards.
2021-03-31	2020-05-01	2020-05-31	By Month	2020	5	Maryland	Female	30-39 years		53		0	0		One or more data cells have counts between 1-9 and have been suppressed in accordance with NCHS confidentiality standards.
2021-03-31	2020-05-01	2020-05-31	By Month	2020	5	Maryland	Female	35-44 years		68		0	0	10	One or more data cells have counts between 1-9 and have been suppressed in accordance with NCHS confidentiality standards.
2021-03-31	2020-05-01	2020-05-31	By Month	2020	5	Maryland	Female	40-49 years	15	80			0	18	One or more data cells have counts between 1-9 and have been suppressed in accordance with NCHS confidentiality standards.
2021-03-31	2020-05-01	2020-05-31	By Month	2020	5	Maryland	Female	45-54 years	22	118	14	10	0	26
2021-03-31	2020-05-01	2020-05-31	By Month	2020	5	Maryland	Female	50-64 years	81	372	47	28	0	100
2021-03-31	2020-05-01	2020-05-31	By Month	2020	5	Maryland	Female	55-64 years	69	292	40	23	0	86
2021-03-31	2020-05-01	2020-05-31	By Month	2020	5	Maryland	Female	65-74 years	136	507	98	69	0	165
2021-03-31	2020-05-01	2020-05-31	By Month	2020	5	Maryland	Female	75-84 years	190	709	91	68		215	One or more data cells have counts between 1-9 and have been suppressed in accordance with NCHS confidentiality standards.
2021-03-31	2020-05-01	2020-05-31	By Month	2020	5	Maryland	Female	85 years and over	325	1185	152	104	0	373
2021-03-31	2020-06-01	2020-06-30	By Month	2020	6	Maryland	All Sexes	All Ages	673	4699	509	258		925	One or more data cells have counts between 1-9 and have been suppressed in accordance with NCHS confidentiality standards.
2021-03-31	2020-06-01	2020-06-30	By Month	2020	6	Maryland	All Sexes	Under 1 year	0	27	0	0	0	0
2021-03-31	2020-06-01	2020-06-30	By Month	2020	6	Maryland	All Sexes	0-17 years	0	40	0	0	0	0
2021-03-31	2020-06-01	2020-06-30	By Month	2020	6	Maryland	All Sexes	1-4 years	0		0	0	0	0	One or more data cells have counts between 1-9 and have been suppressed in accordance with NCHS confidentiality standards.
2021-03-31	2020-06-01	2020-06-30	By Month	2020	6	Maryland	All Sexes	5-14 years	0		0	0	0	0	One or more data cells have counts between 1-9 and have been suppressed in accordance with NCHS confidentiality standards.
2021-03-31	2020-06-01	2020-06-30	By Month	2020	6	Maryland	All Sexes	15-24 years		54			0		One or more data cells have counts between 1-9 and have been suppressed in accordance with NCHS confidentiality standards.
2021-03-31	2020-06-01	2020-06-30	By Month	2020	6	Maryland	All Sexes	18-29 years		120			0		One or more data cells have counts between 1-9 and have been suppressed in accordance with NCHS confidentiality standards.
2021-03-31	2020-06-01	2020-06-30	By Month	2020	6	Maryland	All Sexes	25-34 years		158	11		0	12	One or more data cells have counts between 1-9 and have been suppressed in accordance with NCHS confidentiality standards.
2021-03-31	2020-06-01	2020-06-30	By Month	2020	6	Maryland	All Sexes	30-39 years	12	161	14		0	20	One or more data cells have counts between 1-9 and have been suppressed in accordance with NCHS confidentiality standards.
2021-03-31	2020-06-01	2020-06-30	By Month	2020	6	Maryland	All Sexes	35-44 years	19	151	13		0	25	One or more data cells have counts between 1-9 and have been suppressed in accordance with NCHS confidentiality standards.
2021-03-31	2020-06-01	2020-06-30	By Month	2020	6	Maryland	All Sexes	40-49 years	26	177	11		0	29	One or more data cells have counts between 1-9 and have been suppressed in accordance with NCHS confidentiality standards.
2021-03-31	2020-06-01	2020-06-30	By Month	2020	6	Maryland	All Sexes	45-54 years	51	304	24	12	0	63
2021-03-31	2020-06-01	2020-06-30	By Month	2020	6	Maryland	All Sexes	50-64 years	126	880	98	53	0	171
2021-03-31	2020-06-01	2020-06-30	By Month	2020	6	Maryland	All Sexes	55-64 years	90	673	78	44	0	124
2021-03-31	2020-06-01	2020-06-30	By Month	2020	6	Maryland	All Sexes	65-74 years	120	904	106	56		171	One or more data cells have counts between 1-9 and have been suppressed in accordance with NCHS confidentiality standards.
2021-03-31	2020-06-01	2020-06-30	By Month	2020	6	Maryland	All Sexes	75-84 years	178	1048	135	73	0	240
2021-03-31	2020-06-01	2020-06-30	By Month	2020	6	Maryland	All Sexes	85 years and over	206	1369	140	59	0	287
2021-03-31	2020-06-01	2020-06-30	By Month	2020	6	Maryland	Male	All Ages	348	2441	273	145		477	One or more data cells have counts between 1-9 and have been suppressed in accordance with NCHS confidentiality standards.
2021-03-31	2020-06-01	2020-06-30	By Month	2020	6	Maryland	Male	Under 1 year	0	16	0	0	0	0
2021-03-31	2020-06-01	2020-06-30	By Month	2020	6	Maryland	Male	0-17 years	0	20	0	0	0	0
2021-03-31	2020-06-01	2020-06-30	By Month	2020	6	Maryland	Male	1-4 years	0	0	0	0	0	0
2021-03-31	2020-06-01	2020-06-30	By Month	2020	6	Maryland	Male	5-14 years	0		0	0	0	0	One or more data cells have counts between 1-9 and have been suppressed in accordance with NCHS confidentiality standards.
2021-03-31	2020-06-01	2020-06-30	By Month	2020	6	Maryland	Male	15-24 years		41			0		One or more data cells have counts between 1-9 and have been suppressed in accordance with NCHS confidentiality standards.
2021-03-31	2020-06-01	2020-06-30	By Month	2020	6	Maryland	Male	18-29 years		84			0		One or more data cells have counts between 1-9 and have been suppressed in accordance with NCHS confidentiality standards.
2021-03-31	2020-06-01	2020-06-30	By Month	2020	6	Maryland	Male	25-34 years		104			0		One or more data cells have counts between 1-9 and have been suppressed in accordance with NCHS confidentiality standards.
2021-03-31	2020-06-01	2020-06-30	By Month	2020	6	Maryland	Male	30-39 years		108			0	12	One or more data cells have counts between 1-9 and have been suppressed in accordance with NCHS confidentiality standards.
2021-03-31	2020-06-01	2020-06-30	By Month	2020	6	Maryland	Male	35-44 years	12	104			0	15	One or more data cells have counts between 1-9 and have been suppressed in accordance with NCHS confidentiality standards.
2021-03-31	2020-06-01	2020-06-30	By Month	2020	6	Maryland	Male	40-49 years	17	115			0	18	One or more data cells have counts between 1-9 and have been suppressed in accordance with NCHS confidentiality standards.
2021-03-31	2020-06-01	2020-06-30	By Month	2020	6	Maryland	Male	45-54 years	29	176	12		0	34	One or more data cells have counts between 1-9 and have been suppressed in accordance with NCHS confidentiality standards.
2021-03-31	2020-06-01	2020-06-30	By Month	2020	6	Maryland	Male	50-64 years	75	529	58	34	0	99
2021-03-31	2020-06-01	2020-06-30	By Month	2020	6	Maryland	Male	55-64 years	56	412	47	28	0	75
2021-03-31	2020-06-01	2020-06-30	By Month	2020	6	Maryland	Male	65-74 years	65	509	65	35		96	One or more data cells have counts between 1-9 and have been suppressed in accordance with NCHS confidentiality standards.
2021-03-31	2020-06-01	2020-06-30	By Month	2020	6	Maryland	Male	75-84 years	96	553	73	38	0	131
2021-03-31	2020-06-01	2020-06-30	By Month	2020	6	Maryland	Male	85 years and over	83	523	61	27	0	117
2021-03-31	2020-06-01	2020-06-30	By Month	2020	6	Maryland	Female	All Ages	325	2258	236	113	0	448
2021-03-31	2020-06-01	2020-06-30	By Month	2020	6	Maryland	Female	Under 1 year	0	11	0	0	0	0
2021-03-31	2020-06-01	2020-06-30	By Month	2020	6	Maryland	Female	0-17 years	0	20	0	0	0	0
2021-03-31	2020-06-01	2020-06-30	By Month	2020	6	Maryland	Female	1-4 years	0		0	0	0	0	One or more data cells have counts between 1-9 and have been suppressed in accordance with NCHS confidentiality standards.
2021-03-31	2020-06-01	2020-06-30	By Month	2020	6	Maryland	Female	5-14 years	0		0	0	0	0	One or more data cells have counts between 1-9 and have been suppressed in accordance with NCHS confidentiality standards.
2021-03-31	2020-06-01	2020-06-30	By Month	2020	6	Maryland	Female	15-24 years	0	13		0	0		One or more data cells have counts between 1-9 and have been suppressed in accordance with NCHS confidentiality standards.
2021-03-31	2020-06-01	2020-06-30	By Month	2020	6	Maryland	Female	18-29 years		36			0		One or more data cells have counts between 1-9 and have been suppressed in accordance with NCHS confidentiality standards.
2021-03-31	2020-06-01	2020-06-30	By Month	2020	6	Maryland	Female	25-34 years		54			0		One or more data cells have counts between 1-9 and have been suppressed in accordance with NCHS confidentiality standards.
2021-03-31	2020-06-01	2020-06-30	By Month	2020	6	Maryland	Female	30-39 years		53			0		One or more data cells have counts between 1-9 and have been suppressed in accordance with NCHS confidentiality standards.
2021-03-31	2020-06-01	2020-06-30	By Month	2020	6	Maryland	Female	35-44 years		47			0	10	One or more data cells have counts between 1-9 and have been suppressed in accordance with NCHS confidentiality standards.
2021-03-31	2020-06-01	2020-06-30	By Month	2020	6	Maryland	Female	40-49 years		62			0	11	One or more data cells have counts between 1-9 and have been suppressed in accordance with NCHS confidentiality standards.
2021-03-31	2020-06-01	2020-06-30	By Month	2020	6	Maryland	Female	45-54 years	22	128	12		0	29	One or more data cells have counts between 1-9 and have been suppressed in accordance with NCHS confidentiality standards.
2021-03-31	2020-06-01	2020-06-30	By Month	2020	6	Maryland	Female	50-64 years	51	351	40	19	0	72
2021-03-31	2020-06-01	2020-06-30	By Month	2020	6	Maryland	Female	55-64 years	34	261	31	16	0	49
2021-03-31	2020-06-01	2020-06-30	By Month	2020	6	Maryland	Female	65-74 years	55	395	41	21	0	75
2021-03-31	2020-06-01	2020-06-30	By Month	2020	6	Maryland	Female	75-84 years	82	495	62	35	0	109
2021-03-31	2020-06-01	2020-06-30	By Month	2020	6	Maryland	Female	85 years and over	123	846	79	32	0	170
2021-03-31	2020-07-01	2020-07-31	By Month	2020	7	Maryland	All Sexes	All Ages	319	4557	329	112		537	One or more data cells have counts between 1-9 and have been suppressed in accordance with NCHS confidentiality standards.
2021-03-31	2020-07-01	2020-07-31	By Month	2020	7	Maryland	All Sexes	Under 1 year	0	20	0	0	0	0
2021-03-31	2020-07-01	2020-07-31	By Month	2020	7	Maryland	All Sexes	0-17 years	0	34	0	0	0	0
2021-03-31	2020-07-01	2020-07-31	By Month	2020	7	Maryland	All Sexes	1-4 years	0		0	0	0	0	One or more data cells have counts between 1-9 and have been suppressed in accordance with NCHS confidentiality standards.
2021-03-31	2020-07-01	2020-07-31	By Month	2020	7	Maryland	All Sexes	5-14 years	0		0	0	0	0	One or more data cells have counts between 1-9 and have been suppressed in accordance with NCHS confidentiality standards.
2021-03-31	2020-07-01	2020-07-31	By Month	2020	7	Maryland	All Sexes	15-24 years		57	0	0	0		One or more data cells have counts between 1-9 and have been suppressed in accordance with NCHS confidentiality standards.
2021-03-31	2020-07-01	2020-07-31	By Month	2020	7	Maryland	All Sexes	18-29 years		99		0	0		One or more data cells have counts between 1-9 and have been suppressed in accordance with NCHS confidentiality standards.
2021-03-31	2020-07-01	2020-07-31	By Month	2020	7	Maryland	All Sexes	25-34 years		132		0	0		One or more data cells have counts between 1-9 and have been suppressed in accordance with NCHS confidentiality standards.
2021-03-31	2020-07-01	2020-07-31	By Month	2020	7	Maryland	All Sexes	30-39 years		162		0	0		One or more data cells have counts between 1-9 and have been suppressed in accordance with NCHS confidentiality standards.
2021-03-31	2020-07-01	2020-07-31	By Month	2020	7	Maryland	All Sexes	35-44 years		165			0	12	One or more data cells have counts between 1-9 and have been suppressed in accordance with NCHS confidentiality standards.
2021-03-31	2020-07-01	2020-07-31	By Month	2020	7	Maryland	All Sexes	40-49 years		194			0	15	One or more data cells have counts between 1-9 and have been suppressed in accordance with NCHS confidentiality standards.
2021-03-31	2020-07-01	2020-07-31	By Month	2020	7	Maryland	All Sexes	45-54 years	16	258	18		0	25	One or more data cells have counts between 1-9 and have been suppressed in accordance with NCHS confidentiality standards.
2021-03-31	2020-07-01	2020-07-31	By Month	2020	7	Maryland	All Sexes	50-64 years	54	811	62	23	0	93
2021-03-31	2020-07-01	2020-07-31	By Month	2020	7	Maryland	All Sexes	55-64 years	42	660	47	15	0	74
2021-03-31	2020-07-01	2020-07-31	By Month	2020	7	Maryland	All Sexes	65-74 years	70	929	73	26	0	117
2021-03-31	2020-07-01	2020-07-31	By Month	2020	7	Maryland	All Sexes	75-84 years	85	1033	89	34		141	One or more data cells have counts between 1-9 and have been suppressed in accordance with NCHS confidentiality standards.
2021-03-31	2020-07-01	2020-07-31	By Month	2020	7	Maryland	All Sexes	85 years and over	95	1295	93	27	0	161
2021-03-31	2020-07-01	2020-07-31	By Month	2020	7	Maryland	Male	All Ages	156	2342	185	63		279	One or more data cells have counts between 1-9 and have been suppressed in accordance with NCHS confidentiality standards.
2021-03-31	2020-07-01	2020-07-31	By Month	2020	7	Maryland	Male	Under 1 year	0	14	0	0	0	0
2021-03-31	2020-07-01	2020-07-31	By Month	2020	7	Maryland	Male	0-17 years	0	27	0	0	0	0
2021-03-31	2020-07-01	2020-07-31	By Month	2020	7	Maryland	Male	1-4 years	0		0	0	0	0	One or more data cells have counts between 1-9 and have been suppressed in accordance with NCHS confidentiality standards.
2021-03-31	2020-07-01	2020-07-31	By Month	2020	7	Maryland	Male	5-14 years	0		0	0	0	0	One or more data cells have counts between 1-9 and have been suppressed in accordance with NCHS confidentiality standards.
2021-03-31	2020-07-01	2020-07-31	By Month	2020	7	Maryland	Male	15-24 years	0	45	0	0	0	0
2021-03-31	2020-07-01	2020-07-31	By Month	2020	7	Maryland	Male	18-29 years		74	0	0	0		One or more data cells have counts between 1-9 and have been suppressed in accordance with NCHS confidentiality standards.
2021-03-31	2020-07-01	2020-07-31	By Month	2020	7	Maryland	Male	25-34 years		90	0	0	0		One or more data cells have counts between 1-9 and have been suppressed in accordance with NCHS confidentiality standards.
2021-03-31	2020-07-01	2020-07-31	By Month	2020	7	Maryland	Male	30-39 years		106	0	0	0		One or more data cells have counts between 1-9 and have been suppressed in accordance with NCHS confidentiality standards.
2021-03-31	2020-07-01	2020-07-31	By Month	2020	7	Maryland	Male	35-44 years		112		0	0		One or more data cells have counts between 1-9 and have been suppressed in accordance with NCHS confidentiality standards.
2021-03-31	2020-07-01	2020-07-31	By Month	2020	7	Maryland	Male	40-49 years		133		0	0		One or more data cells have counts between 1-9 and have been suppressed in accordance with NCHS confidentiality standards.
2021-03-31	2020-07-01	2020-07-31	By Month	2020	7	Maryland	Male	45-54 years	10	166	11		0	16	One or more data cells have counts between 1-9 and have been suppressed in accordance with NCHS confidentiality standards.
2021-03-31	2020-07-01	2020-07-31	By Month	2020	7	Maryland	Male	50-64 years	35	484	40	14	0	61
2021-03-31	2020-07-01	2020-07-31	By Month	2020	7	Maryland	Male	55-64 years	27	390	31		0	49	One or more data cells have counts between 1-9 and have been suppressed in accordance with NCHS confidentiality standards.
2021-03-31	2020-07-01	2020-07-31	By Month	2020	7	Maryland	Male	65-74 years	46	514	43	18	0	71
2021-03-31	2020-07-01	2020-07-31	By Month	2020	7	Maryland	Male	75-84 years	42	509	59	24		78	One or more data cells have counts between 1-9 and have been suppressed in accordance with NCHS confidentiality standards.
2021-03-31	2020-07-01	2020-07-31	By Month	2020	7	Maryland	Male	85 years and over	26	495	40		0	59	One or more data cells have counts between 1-9 and have been suppressed in accordance with NCHS confidentiality standards.
2021-03-31	2020-07-01	2020-07-31	By Month	2020	7	Maryland	Female	All Ages	163	2215	144	49	0	258
2021-03-31	2020-07-01	2020-07-31	By Month	2020	7	Maryland	Female	Under 1 year	0		0	0	0	0	One or more data cells have counts between 1-9 and have been suppressed in accordance with NCHS confidentiality standards.
2021-03-31	2020-07-01	2020-07-31	By Month	2020	7	Maryland	Female	0-17 years	0		0	0	0	0	One or more data cells have counts between 1-9 and have been suppressed in accordance with NCHS confidentiality standards.
2021-03-31	2020-07-01	2020-07-31	By Month	2020	7	Maryland	Female	1-4 years	0		0	0	0	0	One or more data cells have counts between 1-9 and have been suppressed in accordance with NCHS confidentiality standards.
2021-03-31	2020-07-01	2020-07-31	By Month	2020	7	Maryland	Female	5-14 years	0	0	0	0	0	0
2021-03-31	2020-07-01	2020-07-31	By Month	2020	7	Maryland	Female	15-24 years		12	0	0	0		One or more data cells have counts between 1-9 and have been suppressed in accordance with NCHS confidentiality standards.
2021-03-31	2020-07-01	2020-07-31	By Month	2020	7	Maryland	Female	18-29 years		25		0	0		One or more data cells have counts between 1-9 and have been suppressed in accordance with NCHS confidentiality standards.
2021-03-31	2020-07-01	2020-07-31	By Month	2020	7	Maryland	Female	25-34 years	0	42		0	0		One or more data cells have counts between 1-9 and have been suppressed in accordance with NCHS confidentiality standards.
2021-03-31	2020-07-01	2020-07-31	By Month	2020	7	Maryland	Female	30-39 years		56		0	0		One or more data cells have counts between 1-9 and have been suppressed in accordance with NCHS confidentiality standards.
2021-03-31	2020-07-01	2020-07-31	By Month	2020	7	Maryland	Female	35-44 years		53			0		One or more data cells have counts between 1-9 and have been suppressed in accordance with NCHS confidentiality standards.
2021-03-31	2020-07-01	2020-07-31	By Month	2020	7	Maryland	Female	40-49 years		61			0		One or more data cells have counts between 1-9 and have been suppressed in accordance with NCHS confidentiality standards.
2021-03-31	2020-07-01	2020-07-31	By Month	2020	7	Maryland	Female	45-54 years		92			0		One or more data cells have counts between 1-9 and have been suppressed in accordance with NCHS confidentiality standards.
2021-03-31	2020-07-01	2020-07-31	By Month	2020	7	Maryland	Female	50-64 years	19	327	22		0	32	One or more data cells have counts between 1-9 and have been suppressed in accordance with NCHS confidentiality standards.
2021-03-31	2020-07-01	2020-07-31	By Month	2020	7	Maryland	Female	55-64 years	15	270	16		0	25	One or more data cells have counts between 1-9 and have been suppressed in accordance with NCHS confidentiality standards.
2021-03-31	2020-07-01	2020-07-31	By Month	2020	7	Maryland	Female	65-74 years	24	415	30		0	46	One or more data cells have counts between 1-9 and have been suppressed in accordance with NCHS confidentiality standards.
2021-03-31	2020-07-01	2020-07-31	By Month	2020	7	Maryland	Female	75-84 years	43	524	30	10	0	63
2021-03-31	2020-07-01	2020-07-31	By Month	2020	7	Maryland	Female	85 years and over	69	800	53	20	0	102
2021-03-31	2020-08-01	2020-08-31	By Month	2020	8	Maryland	All Sexes	All Ages	274	4575	308	83	0	499
2021-03-31	2020-08-01	2020-08-31	By Month	2020	8	Maryland	All Sexes	Under 1 year	0	39	0	0	0	0
2021-03-31	2020-08-01	2020-08-31	By Month	2020	8	Maryland	All Sexes	0-17 years	0	57		0	0		One or more data cells have counts between 1-9 and have been suppressed in accordance with NCHS confidentiality standards.
2021-03-31	2020-08-01	2020-08-31	By Month	2020	8	Maryland	All Sexes	1-4 years	0		0	0	0	0	One or more data cells have counts between 1-9 and have been suppressed in accordance with NCHS confidentiality standards.
2021-03-31	2020-08-01	2020-08-31	By Month	2020	8	Maryland	All Sexes	5-14 years	0			0	0		One or more data cells have counts between 1-9 and have been suppressed in accordance with NCHS confidentiality standards.
2021-03-31	2020-08-01	2020-08-31	By Month	2020	8	Maryland	All Sexes	15-24 years		65			0		One or more data cells have counts between 1-9 and have been suppressed in accordance with NCHS confidentiality standards.
2021-03-31	2020-08-01	2020-08-31	By Month	2020	8	Maryland	All Sexes	18-29 years		132			0		One or more data cells have counts between 1-9 and have been suppressed in accordance with NCHS confidentiality standards.
2021-03-31	2020-08-01	2020-08-31	By Month	2020	8	Maryland	All Sexes	25-34 years		151		0	0		One or more data cells have counts between 1-9 and have been suppressed in accordance with NCHS confidentiality standards.
2021-03-31	2020-08-01	2020-08-31	By Month	2020	8	Maryland	All Sexes	30-39 years		154		0	0		One or more data cells have counts between 1-9 and have been suppressed in accordance with NCHS confidentiality standards.
2021-03-31	2020-08-01	2020-08-31	By Month	2020	8	Maryland	All Sexes	35-44 years		179			0	11	One or more data cells have counts between 1-9 and have been suppressed in accordance with NCHS confidentiality standards.
2021-03-31	2020-08-01	2020-08-31	By Month	2020	8	Maryland	All Sexes	40-49 years	11	229	10		0	17	One or more data cells have counts between 1-9 and have been suppressed in accordance with NCHS confidentiality standards.
2021-03-31	2020-08-01	2020-08-31	By Month	2020	8	Maryland	All Sexes	45-54 years	17	318	17		0	27	One or more data cells have counts between 1-9 and have been suppressed in accordance with NCHS confidentiality standards.
2021-03-31	2020-08-01	2020-08-31	By Month	2020	8	Maryland	All Sexes	50-64 years	45	816	43	15	0	73
2021-03-31	2020-08-01	2020-08-31	By Month	2020	8	Maryland	All Sexes	55-64 years	33	626	32	10	0	55
2021-03-31	2020-08-01	2020-08-31	By Month	2020	8	Maryland	All Sexes	65-74 years	57	829	54	16	0	95
2021-03-31	2020-08-01	2020-08-31	By Month	2020	8	Maryland	All Sexes	75-84 years	72	1001	83	25	0	130
2021-03-31	2020-08-01	2020-08-31	By Month	2020	8	Maryland	All Sexes	85 years and over	84	1357	110	21	0	173
2021-03-31	2020-08-01	2020-08-31	By Month	2020	8	Maryland	Male	All Ages	140	2382	182	49	0	273
2021-03-31	2020-08-01	2020-08-31	By Month	2020	8	Maryland	Male	Under 1 year	0	27	0	0	0	0
2021-03-31	2020-08-01	2020-08-31	By Month	2020	8	Maryland	Male	0-17 years	0	39	0	0	0	0
2021-03-31	2020-08-01	2020-08-31	By Month	2020	8	Maryland	Male	1-4 years	0		0	0	0	0	One or more data cells have counts between 1-9 and have been suppressed in accordance with NCHS confidentiality standards.
2021-03-31	2020-08-01	2020-08-31	By Month	2020	8	Maryland	Male	5-14 years	0		0	0	0	0	One or more data cells have counts between 1-9 and have been suppressed in accordance with NCHS confidentiality standards.
2021-03-31	2020-08-01	2020-08-31	By Month	2020	8	Maryland	Male	15-24 years		52			0		One or more data cells have counts between 1-9 and have been suppressed in accordance with NCHS confidentiality standards.
2021-03-31	2020-08-01	2020-08-31	By Month	2020	8	Maryland	Male	18-29 years		102			0		One or more data cells have counts between 1-9 and have been suppressed in accordance with NCHS confidentiality standards.
2021-03-31	2020-08-01	2020-08-31	By Month	2020	8	Maryland	Male	25-34 years		113		0	0		One or more data cells have counts between 1-9 and have been suppressed in accordance with NCHS confidentiality standards.
2021-03-31	2020-08-01	2020-08-31	By Month	2020	8	Maryland	Male	30-39 years		100		0	0		One or more data cells have counts between 1-9 and have been suppressed in accordance with NCHS confidentiality standards.
2021-03-31	2020-08-01	2020-08-31	By Month	2020	8	Maryland	Male	35-44 years		106			0		One or more data cells have counts between 1-9 and have been suppressed in accordance with NCHS confidentiality standards.
2021-03-31	2020-08-01	2020-08-31	By Month	2020	8	Maryland	Male	40-49 years	11	150			0	16	One or more data cells have counts between 1-9 and have been suppressed in accordance with NCHS confidentiality standards.
2021-03-31	2020-08-01	2020-08-31	By Month	2020	8	Maryland	Male	45-54 years	13	211	13		0	19	One or more data cells have counts between 1-9 and have been suppressed in accordance with NCHS confidentiality standards.
2021-03-31	2020-08-01	2020-08-31	By Month	2020	8	Maryland	Male	50-64 years	24	500	25		0	40	One or more data cells have counts between 1-9 and have been suppressed in accordance with NCHS confidentiality standards.
2021-03-31	2020-08-01	2020-08-31	By Month	2020	8	Maryland	Male	55-64 years	16	376	17		0	29	One or more data cells have counts between 1-9 and have been suppressed in accordance with NCHS confidentiality standards.
2021-03-31	2020-08-01	2020-08-31	By Month	2020	8	Maryland	Male	65-74 years	31	469	31		0	55	One or more data cells have counts between 1-9 and have been suppressed in accordance with NCHS confidentiality standards.
2021-03-31	2020-08-01	2020-08-31	By Month	2020	8	Maryland	Male	75-84 years	36	504	50	16	0	70
2021-03-31	2020-08-01	2020-08-31	By Month	2020	8	Maryland	Male	85 years and over	34	518	61	11	0	84
2021-03-31	2020-08-01	2020-08-31	By Month	2020	8	Maryland	Female	All Ages	134	2193	126	34	0	226
2021-03-31	2020-08-01	2020-08-31	By Month	2020	8	Maryland	Female	Under 1 year	0	12	0	0	0	0
2021-03-31	2020-08-01	2020-08-31	By Month	2020	8	Maryland	Female	0-17 years	0	18		0	0		One or more data cells have counts between 1-9 and have been suppressed in accordance with NCHS confidentiality standards.
2021-03-31	2020-08-01	2020-08-31	By Month	2020	8	Maryland	Female	1-4 years	0		0	0	0	0	One or more data cells have counts between 1-9 and have been suppressed in accordance with NCHS confidentiality standards.
2021-03-31	2020-08-01	2020-08-31	By Month	2020	8	Maryland	Female	5-14 years	0			0	0		One or more data cells have counts between 1-9 and have been suppressed in accordance with NCHS confidentiality standards.
2021-03-31	2020-08-01	2020-08-31	By Month	2020	8	Maryland	Female	15-24 years	0	13	0	0	0	0
2021-03-31	2020-08-01	2020-08-31	By Month	2020	8	Maryland	Female	18-29 years	0	30	0	0	0	0
2021-03-31	2020-08-01	2020-08-31	By Month	2020	8	Maryland	Female	25-34 years	0	38	0	0	0	0
2021-03-31	2020-08-01	2020-08-31	By Month	2020	8	Maryland	Female	30-39 years		54		0	0		One or more data cells have counts between 1-9 and have been suppressed in accordance with NCHS confidentiality standards.
2021-03-31	2020-08-01	2020-08-31	By Month	2020	8	Maryland	Female	35-44 years		73		0	0		One or more data cells have counts between 1-9 and have been suppressed in accordance with NCHS confidentiality standards.
2021-03-31	2020-08-01	2020-08-31	By Month	2020	8	Maryland	Female	40-49 years	0	79		0	0		One or more data cells have counts between 1-9 and have been suppressed in accordance with NCHS confidentiality standards.
2021-03-31	2020-08-01	2020-08-31	By Month	2020	8	Maryland	Female	45-54 years		107		0	0		One or more data cells have counts between 1-9 and have been suppressed in accordance with NCHS confidentiality standards.
2021-03-31	2020-08-01	2020-08-31	By Month	2020	8	Maryland	Female	50-64 years	21	316	18		0	33	One or more data cells have counts between 1-9 and have been suppressed in accordance with NCHS confidentiality standards.
2021-03-31	2020-08-01	2020-08-31	By Month	2020	8	Maryland	Female	55-64 years	17	250	15		0	26	One or more data cells have counts between 1-9 and have been suppressed in accordance with NCHS confidentiality standards.
2021-03-31	2020-08-01	2020-08-31	By Month	2020	8	Maryland	Female	65-74 years	26	360	23		0	40	One or more data cells have counts between 1-9 and have been suppressed in accordance with NCHS confidentiality standards.
2021-03-31	2020-08-01	2020-08-31	By Month	2020	8	Maryland	Female	75-84 years	36	497	33		0	60	One or more data cells have counts between 1-9 and have been suppressed in accordance with NCHS confidentiality standards.
2021-03-31	2020-08-01	2020-08-31	By Month	2020	8	Maryland	Female	85 years and over	50	839	49	10	0	89
2021-03-31	2020-09-01	2020-09-30	By Month	2020	9	Maryland	All Sexes	All Ages	198	4402	290	79	0	409
2021-03-31	2020-09-01	2020-09-30	By Month	2020	9	Maryland	All Sexes	Under 1 year		38	0	0	0		One or more data cells have counts between 1-9 and have been suppressed in accordance with NCHS confidentiality standards.
2021-03-31	2020-09-01	2020-09-30	By Month	2020	9	Maryland	All Sexes	0-17 years		53	0	0	0		One or more data cells have counts between 1-9 and have been suppressed in accordance with NCHS confidentiality standards.
2021-03-31	2020-09-01	2020-09-30	By Month	2020	9	Maryland	All Sexes	1-4 years	0		0	0	0	0	One or more data cells have counts between 1-9 and have been suppressed in accordance with NCHS confidentiality standards.
2021-03-31	2020-09-01	2020-09-30	By Month	2020	9	Maryland	All Sexes	5-14 years	0		0	0	0	0	One or more data cells have counts between 1-9 and have been suppressed in accordance with NCHS confidentiality standards.
2021-03-31	2020-09-01	2020-09-30	By Month	2020	9	Maryland	All Sexes	15-24 years	0	63	0	0	0	0
2021-03-31	2020-09-01	2020-09-30	By Month	2020	9	Maryland	All Sexes	18-29 years	0	108		0	0		One or more data cells have counts between 1-9 and have been suppressed in accordance with NCHS confidentiality standards.
2021-03-31	2020-09-01	2020-09-30	By Month	2020	9	Maryland	All Sexes	25-34 years	0	116		0	0		One or more data cells have counts between 1-9 and have been suppressed in accordance with NCHS confidentiality standards.
2021-03-31	2020-09-01	2020-09-30	By Month	2020	9	Maryland	All Sexes	30-39 years		153			0		One or more data cells have counts between 1-9 and have been suppressed in accordance with NCHS confidentiality standards.
2021-03-31	2020-09-01	2020-09-30	By Month	2020	9	Maryland	All Sexes	35-44 years		184	10		0	13	One or more data cells have counts between 1-9 and have been suppressed in accordance with NCHS confidentiality standards.
2021-03-31	2020-09-01	2020-09-30	By Month	2020	9	Maryland	All Sexes	40-49 years		202			0	11	One or more data cells have counts between 1-9 and have been suppressed in accordance with NCHS confidentiality standards.
2021-03-31	2020-09-01	2020-09-30	By Month	2020	9	Maryland	All Sexes	45-54 years		257	15		0	21	One or more data cells have counts between 1-9 and have been suppressed in accordance with NCHS confidentiality standards.
2021-03-31	2020-09-01	2020-09-30	By Month	2020	9	Maryland	All Sexes	50-64 years	37	732	48	15	0	70
2021-03-31	2020-09-01	2020-09-30	By Month	2020	9	Maryland	All Sexes	55-64 years	31	585	37	14	0	54
2021-03-31	2020-09-01	2020-09-30	By Month	2020	9	Maryland	All Sexes	65-74 years	45	858	66	21	0	90
2021-03-31	2020-09-01	2020-09-30	By Month	2020	9	Maryland	All Sexes	75-84 years	55	1020	77	25	0	107
2021-03-31	2020-09-01	2020-09-30	By Month	2020	9	Maryland	All Sexes	85 years and over	52	1276	81	14	0	119
2021-03-31	2020-09-01	2020-09-30	By Month	2020	9	Maryland	Male	All Ages	106	2299	158	42	0	222
2021-03-31	2020-09-01	2020-09-30	By Month	2020	9	Maryland	Male	Under 1 year		22	0	0	0		One or more data cells have counts between 1-9 and have been suppressed in accordance with NCHS confidentiality standards.
2021-03-31	2020-09-01	2020-09-30	By Month	2020	9	Maryland	Male	0-17 years		34	0	0	0		One or more data cells have counts between 1-9 and have been suppressed in accordance with NCHS confidentiality standards.
2021-03-31	2020-09-01	2020-09-30	By Month	2020	9	Maryland	Male	1-4 years	0	0	0	0	0	0
2021-03-31	2020-09-01	2020-09-30	By Month	2020	9	Maryland	Male	5-14 years	0		0	0	0	0	One or more data cells have counts between 1-9 and have been suppressed in accordance with NCHS confidentiality standards.
2021-03-31	2020-09-01	2020-09-30	By Month	2020	9	Maryland	Male	15-24 years	0	48	0	0	0	0
2021-03-31	2020-09-01	2020-09-30	By Month	2020	9	Maryland	Male	18-29 years	0	75		0	0		One or more data cells have counts between 1-9 and have been suppressed in accordance with NCHS confidentiality standards.
2021-03-31	2020-09-01	2020-09-30	By Month	2020	9	Maryland	Male	25-34 years	0	77		0	0		One or more data cells have counts between 1-9 and have been suppressed in accordance with NCHS confidentiality standards.
2021-03-31	2020-09-01	2020-09-30	By Month	2020	9	Maryland	Male	30-39 years	0	95		0	0		One or more data cells have counts between 1-9 and have been suppressed in accordance with NCHS confidentiality standards.
2021-03-31	2020-09-01	2020-09-30	By Month	2020	9	Maryland	Male	35-44 years		115			0		One or more data cells have counts between 1-9 and have been suppressed in accordance with NCHS confidentiality standards.
2021-03-31	2020-09-01	2020-09-30	By Month	2020	9	Maryland	Male	40-49 years		134			0		One or more data cells have counts between 1-9 and have been suppressed in accordance with NCHS confidentiality standards.
2021-03-31	2020-09-01	2020-09-30	By Month	2020	9	Maryland	Male	45-54 years		172			0	11	One or more data cells have counts between 1-9 and have been suppressed in accordance with NCHS confidentiality standards.
2021-03-31	2020-09-01	2020-09-30	By Month	2020	9	Maryland	Male	50-64 years	25	462	32	10	0	47
2021-03-31	2020-09-01	2020-09-30	By Month	2020	9	Maryland	Male	55-64 years	23	364	26	10	0	39
2021-03-31	2020-09-01	2020-09-30	By Month	2020	9	Maryland	Male	65-74 years	30	512	44	14	0	60
2021-03-31	2020-09-01	2020-09-30	By Month	2020	9	Maryland	Male	75-84 years	27	498	32		0	50	One or more data cells have counts between 1-9 and have been suppressed in accordance with NCHS confidentiality standards.
2021-03-31	2020-09-01	2020-09-30	By Month	2020	9	Maryland	Male	85 years and over	18	489	39		0	51	One or more data cells have counts between 1-9 and have been suppressed in accordance with NCHS confidentiality standards.
2021-03-31	2020-09-01	2020-09-30	By Month	2020	9	Maryland	Female	All Ages	92	2103	132	37	0	187
2021-03-31	2020-09-01	2020-09-30	By Month	2020	9	Maryland	Female	Under 1 year	0	16	0	0	0	0
2021-03-31	2020-09-01	2020-09-30	By Month	2020	9	Maryland	Female	0-17 years	0	19	0	0	0	0
2021-03-31	2020-09-01	2020-09-30	By Month	2020	9	Maryland	Female	1-4 years	0		0	0	0	0	One or more data cells have counts between 1-9 and have been suppressed in accordance with NCHS confidentiality standards.
2021-03-31	2020-09-01	2020-09-30	By Month	2020	9	Maryland	Female	5-14 years	0		0	0	0	0	One or more data cells have counts between 1-9 and have been suppressed in accordance with NCHS confidentiality standards.
2021-03-31	2020-09-01	2020-09-30	By Month	2020	9	Maryland	Female	15-24 years	0	15	0	0	0	0
2021-03-31	2020-09-01	2020-09-30	By Month	2020	9	Maryland	Female	18-29 years	0	33		0	0		One or more data cells have counts between 1-9 and have been suppressed in accordance with NCHS confidentiality standards.
2021-03-31	2020-09-01	2020-09-30	By Month	2020	9	Maryland	Female	25-34 years	0	39		0	0		One or more data cells have counts between 1-9 and have been suppressed in accordance with NCHS confidentiality standards.
2021-03-31	2020-09-01	2020-09-30	By Month	2020	9	Maryland	Female	30-39 years		58			0		One or more data cells have counts between 1-9 and have been suppressed in accordance with NCHS confidentiality standards.
2021-03-31	2020-09-01	2020-09-30	By Month	2020	9	Maryland	Female	35-44 years		69			0		One or more data cells have counts between 1-9 and have been suppressed in accordance with NCHS confidentiality standards.
2021-03-31	2020-09-01	2020-09-30	By Month	2020	9	Maryland	Female	40-49 years		68		0	0		One or more data cells have counts between 1-9 and have been suppressed in accordance with NCHS confidentiality standards.
2021-03-31	2020-09-01	2020-09-30	By Month	2020	9	Maryland	Female	45-54 years		85			0	10	One or more data cells have counts between 1-9 and have been suppressed in accordance with NCHS confidentiality standards.
2021-03-31	2020-09-01	2020-09-30	By Month	2020	9	Maryland	Female	50-64 years	12	270	16		0	23	One or more data cells have counts between 1-9 and have been suppressed in accordance with NCHS confidentiality standards.
2021-03-31	2020-09-01	2020-09-30	By Month	2020	9	Maryland	Female	55-64 years		221	11		0	15	One or more data cells have counts between 1-9 and have been suppressed in accordance with NCHS confidentiality standards.
2021-03-31	2020-09-01	2020-09-30	By Month	2020	9	Maryland	Female	65-74 years	15	346	22		0	30	One or more data cells have counts between 1-9 and have been suppressed in accordance with NCHS confidentiality standards.
2021-03-31	2020-09-01	2020-09-30	By Month	2020	9	Maryland	Female	75-84 years	28	522	45	16	0	57
2021-03-31	2020-09-01	2020-09-30	By Month	2020	9	Maryland	Female	85 years and over	34	787	42		0	68	One or more data cells have counts between 1-9 and have been suppressed in accordance with NCHS confidentiality standards.
2021-03-31	2020-10-01	2020-10-31	By Month	2020	10	Maryland	All Sexes	All Ages	245	4773	363	101		509	One or more data cells have counts between 1-9 and have been suppressed in accordance with NCHS confidentiality standards.
2021-03-31	2020-10-01	2020-10-31	By Month	2020	10	Maryland	All Sexes	Under 1 year	0	22	0	0	0	0
2021-03-31	2020-10-01	2020-10-31	By Month	2020	10	Maryland	All Sexes	0-17 years	0	41	0	0	0	0
2021-03-31	2020-10-01	2020-10-31	By Month	2020	10	Maryland	All Sexes	1-4 years	0		0	0	0	0	One or more data cells have counts between 1-9 and have been suppressed in accordance with NCHS confidentiality standards.
2021-03-31	2020-10-01	2020-10-31	By Month	2020	10	Maryland	All Sexes	5-14 years	0		0	0	0	0	One or more data cells have counts between 1-9 and have been suppressed in accordance with NCHS confidentiality standards.
2021-03-31	2020-10-01	2020-10-31	By Month	2020	10	Maryland	All Sexes	15-24 years	0	66	0	0	0	0
2021-03-31	2020-10-01	2020-10-31	By Month	2020	10	Maryland	All Sexes	18-29 years		122		0	0		One or more data cells have counts between 1-9 and have been suppressed in accordance with NCHS confidentiality standards.
2021-03-31	2020-10-01	2020-10-31	By Month	2020	10	Maryland	All Sexes	25-34 years		141		0	0		One or more data cells have counts between 1-9 and have been suppressed in accordance with NCHS confidentiality standards.
2021-03-31	2020-10-01	2020-10-31	By Month	2020	10	Maryland	All Sexes	30-39 years		169		0	0		One or more data cells have counts between 1-9 and have been suppressed in accordance with NCHS confidentiality standards.
2021-03-31	2020-10-01	2020-10-31	By Month	2020	10	Maryland	All Sexes	35-44 years		182			0	11	One or more data cells have counts between 1-9 and have been suppressed in accordance with NCHS confidentiality standards.
2021-03-31	2020-10-01	2020-10-31	By Month	2020	10	Maryland	All Sexes	40-49 years		220	14		0	17	One or more data cells have counts between 1-9 and have been suppressed in accordance with NCHS confidentiality standards.
2021-03-31	2020-10-01	2020-10-31	By Month	2020	10	Maryland	All Sexes	45-54 years	15	306	13		0	24	One or more data cells have counts between 1-9 and have been suppressed in accordance with NCHS confidentiality standards.
2021-03-31	2020-10-01	2020-10-31	By Month	2020	10	Maryland	All Sexes	50-64 years	35	772	43	13	0	65
2021-03-31	2020-10-01	2020-10-31	By Month	2020	10	Maryland	All Sexes	55-64 years	27	595	38	13	0	52
2021-03-31	2020-10-01	2020-10-31	By Month	2020	10	Maryland	All Sexes	65-74 years	53	905	93	27	0	119
2021-03-31	2020-10-01	2020-10-31	By Month	2020	10	Maryland	All Sexes	75-84 years	64	1100	82	22		125	One or more data cells have counts between 1-9 and have been suppressed in accordance with NCHS confidentiality standards.
2021-03-31	2020-10-01	2020-10-31	By Month	2020	10	Maryland	All Sexes	85 years and over	80	1444	125	34		172	One or more data cells have counts between 1-9 and have been suppressed in accordance with NCHS confidentiality standards.
2021-03-31	2020-10-01	2020-10-31	By Month	2020	10	Maryland	Male	All Ages	128	2486	197	57	0	268
2021-03-31	2020-10-01	2020-10-31	By Month	2020	10	Maryland	Male	Under 1 year	0	10	0	0	0	0
2021-03-31	2020-10-01	2020-10-31	By Month	2020	10	Maryland	Male	0-17 years	0	20	0	0	0	0
2021-03-31	2020-10-01	2020-10-31	By Month	2020	10	Maryland	Male	1-4 years	0		0	0	0	0	One or more data cells have counts between 1-9 and have been suppressed in accordance with NCHS confidentiality standards.
2021-03-31	2020-10-01	2020-10-31	By Month	2020	10	Maryland	Male	5-14 years	0		0	0	0	0	One or more data cells have counts between 1-9 and have been suppressed in accordance with NCHS confidentiality standards.
2021-03-31	2020-10-01	2020-10-31	By Month	2020	10	Maryland	Male	15-24 years	0	50	0	0	0	0
2021-03-31	2020-10-01	2020-10-31	By Month	2020	10	Maryland	Male	18-29 years	0	88		0	0		One or more data cells have counts between 1-9 and have been suppressed in accordance with NCHS confidentiality standards.
2021-03-31	2020-10-01	2020-10-31	By Month	2020	10	Maryland	Male	25-34 years		100		0	0		One or more data cells have counts between 1-9 and have been suppressed in accordance with NCHS confidentiality standards.
2021-03-31	2020-10-01	2020-10-31	By Month	2020	10	Maryland	Male	30-39 years		123		0	0		One or more data cells have counts between 1-9 and have been suppressed in accordance with NCHS confidentiality standards.
2021-03-31	2020-10-01	2020-10-31	By Month	2020	10	Maryland	Male	35-44 years		120		0	0		One or more data cells have counts between 1-9 and have been suppressed in accordance with NCHS confidentiality standards.
2021-03-31	2020-10-01	2020-10-31	By Month	2020	10	Maryland	Male	40-49 years		135			0		One or more data cells have counts between 1-9 and have been suppressed in accordance with NCHS confidentiality standards.
2021-03-31	2020-10-01	2020-10-31	By Month	2020	10	Maryland	Male	45-54 years	10	193			0	16	One or more data cells have counts between 1-9 and have been suppressed in accordance with NCHS confidentiality standards.
2021-03-31	2020-10-01	2020-10-31	By Month	2020	10	Maryland	Male	50-64 years	23	460	22		0	36	One or more data cells have counts between 1-9 and have been suppressed in accordance with NCHS confidentiality standards.
2021-03-31	2020-10-01	2020-10-31	By Month	2020	10	Maryland	Male	55-64 years	17	348	19		0	27	One or more data cells have counts between 1-9 and have been suppressed in accordance with NCHS confidentiality standards.
2021-03-31	2020-10-01	2020-10-31	By Month	2020	10	Maryland	Male	65-74 years	36	506	54	17	0	73
2021-03-31	2020-10-01	2020-10-31	By Month	2020	10	Maryland	Male	75-84 years	27	570	51	12	0	66
2021-03-31	2020-10-01	2020-10-31	By Month	2020	10	Maryland	Male	85 years and over	35	584	60	16	0	79
2021-03-31	2020-10-01	2020-10-31	By Month	2020	10	Maryland	Female	All Ages	117	2287	166	44		241	One or more data cells have counts between 1-9 and have been suppressed in accordance with NCHS confidentiality standards.
2021-03-31	2020-10-01	2020-10-31	By Month	2020	10	Maryland	Female	Under 1 year	0	12	0	0	0	0
2021-03-31	2020-10-01	2020-10-31	By Month	2020	10	Maryland	Female	0-17 years	0	21	0	0	0	0
2021-03-31	2020-10-01	2020-10-31	By Month	2020	10	Maryland	Female	1-4 years	0		0	0	0	0	One or more data cells have counts between 1-9 and have been suppressed in accordance with NCHS confidentiality standards.
2021-03-31	2020-10-01	2020-10-31	By Month	2020	10	Maryland	Female	5-14 years	0		0	0	0	0	One or more data cells have counts between 1-9 and have been suppressed in accordance with NCHS confidentiality standards.
2021-03-31	2020-10-01	2020-10-31	By Month	2020	10	Maryland	Female	15-24 years	0	16	0	0	0	0
2021-03-31	2020-10-01	2020-10-31	By Month	2020	10	Maryland	Female	18-29 years		34		0	0		One or more data cells have counts between 1-9 and have been suppressed in accordance with NCHS confidentiality standards.
2021-03-31	2020-10-01	2020-10-31	By Month	2020	10	Maryland	Female	25-34 years		41		0	0		One or more data cells have counts between 1-9 and have been suppressed in accordance with NCHS confidentiality standards.
2021-03-31	2020-10-01	2020-10-31	By Month	2020	10	Maryland	Female	30-39 years		46		0	0		One or more data cells have counts between 1-9 and have been suppressed in accordance with NCHS confidentiality standards.
2021-03-31	2020-10-01	2020-10-31	By Month	2020	10	Maryland	Female	35-44 years		62			0		One or more data cells have counts between 1-9 and have been suppressed in accordance with NCHS confidentiality standards.
2021-03-31	2020-10-01	2020-10-31	By Month	2020	10	Maryland	Female	40-49 years		85			0		One or more data cells have counts between 1-9 and have been suppressed in accordance with NCHS confidentiality standards.
2021-03-31	2020-10-01	2020-10-31	By Month	2020	10	Maryland	Female	45-54 years		113			0		One or more data cells have counts between 1-9 and have been suppressed in accordance with NCHS confidentiality standards.
2021-03-31	2020-10-01	2020-10-31	By Month	2020	10	Maryland	Female	50-64 years	12	312	21		0	29	One or more data cells have counts between 1-9 and have been suppressed in accordance with NCHS confidentiality standards.
2021-03-31	2020-10-01	2020-10-31	By Month	2020	10	Maryland	Female	55-64 years	10	247	19		0	25	One or more data cells have counts between 1-9 and have been suppressed in accordance with NCHS confidentiality standards.
2021-03-31	2020-10-01	2020-10-31	By Month	2020	10	Maryland	Female	65-74 years	17	399	39	10	0	46
2021-03-31	2020-10-01	2020-10-31	By Month	2020	10	Maryland	Female	75-84 years	37	530	31	10		59	One or more data cells have counts between 1-9 and have been suppressed in accordance with NCHS confidentiality standards.
2021-03-31	2020-10-01	2020-10-31	By Month	2020	10	Maryland	Female	85 years and over	45	860	65	18		93	One or more data cells have counts between 1-9 and have been suppressed in accordance with NCHS confidentiality standards.
2021-03-31	2020-11-01	2020-11-30	By Month	2020	11	Maryland	All Sexes	All Ages	635	4938	482	241		877	One or more data cells have counts between 1-9 and have been suppressed in accordance with NCHS confidentiality standards.
2021-03-31	2020-11-01	2020-11-30	By Month	2020	11	Maryland	All Sexes	Under 1 year	0	31	0	0	0	0
2021-03-31	2020-11-01	2020-11-30	By Month	2020	11	Maryland	All Sexes	0-17 years		45	0	0	0		One or more data cells have counts between 1-9 and have been suppressed in accordance with NCHS confidentiality standards.
2021-03-31	2020-11-01	2020-11-30	By Month	2020	11	Maryland	All Sexes	1-4 years			0	0	0		One or more data cells have counts between 1-9 and have been suppressed in accordance with NCHS confidentiality standards.
2021-03-31	2020-11-01	2020-11-30	By Month	2020	11	Maryland	All Sexes	5-14 years	0		0	0	0	0	One or more data cells have counts between 1-9 and have been suppressed in accordance with NCHS confidentiality standards.
2021-03-31	2020-11-01	2020-11-30	By Month	2020	11	Maryland	All Sexes	15-24 years		51			0		One or more data cells have counts between 1-9 and have been suppressed in accordance with NCHS confidentiality standards.
2021-03-31	2020-11-01	2020-11-30	By Month	2020	11	Maryland	All Sexes	18-29 years		103			0		One or more data cells have counts between 1-9 and have been suppressed in accordance with NCHS confidentiality standards.
2021-03-31	2020-11-01	2020-11-30	By Month	2020	11	Maryland	All Sexes	25-34 years		140		0	0		One or more data cells have counts between 1-9 and have been suppressed in accordance with NCHS confidentiality standards.
2021-03-31	2020-11-01	2020-11-30	By Month	2020	11	Maryland	All Sexes	30-39 years		157			0		One or more data cells have counts between 1-9 and have been suppressed in accordance with NCHS confidentiality standards.
2021-03-31	2020-11-01	2020-11-30	By Month	2020	11	Maryland	All Sexes	35-44 years	10	163			0	14	One or more data cells have counts between 1-9 and have been suppressed in accordance with NCHS confidentiality standards.
2021-03-31	2020-11-01	2020-11-30	By Month	2020	11	Maryland	All Sexes	40-49 years	15	190	12		0	21	One or more data cells have counts between 1-9 and have been suppressed in accordance with NCHS confidentiality standards.
2021-03-31	2020-11-01	2020-11-30	By Month	2020	11	Maryland	All Sexes	45-54 years	23	280	21	12	0	32
2021-03-31	2020-11-01	2020-11-30	By Month	2020	11	Maryland	All Sexes	50-64 years	71	832	56	24	0	103
2021-03-31	2020-11-01	2020-11-30	By Month	2020	11	Maryland	All Sexes	55-64 years	55	652	40	15	0	80
2021-03-31	2020-11-01	2020-11-30	By Month	2020	11	Maryland	All Sexes	65-74 years	128	979	100	47		182	One or more data cells have counts between 1-9 and have been suppressed in accordance with NCHS confidentiality standards.
2021-03-31	2020-11-01	2020-11-30	By Month	2020	11	Maryland	All Sexes	75-84 years	181	1104	145	76	0	250
2021-03-31	2020-11-01	2020-11-30	By Month	2020	11	Maryland	All Sexes	85 years and over	230	1528	162	86	0	306
2021-03-31	2020-11-01	2020-11-30	By Month	2020	11	Maryland	Male	All Ages	334	2487	257	125	0	466
2021-03-31	2020-11-01	2020-11-30	By Month	2020	11	Maryland	Male	Under 1 year	0	19	0	0	0	0
2021-03-31	2020-11-01	2020-11-30	By Month	2020	11	Maryland	Male	0-17 years		27	0	0	0		One or more data cells have counts between 1-9 and have been suppressed in accordance with NCHS confidentiality standards.
2021-03-31	2020-11-01	2020-11-30	By Month	2020	11	Maryland	Male	1-4 years			0	0	0		One or more data cells have counts between 1-9 and have been suppressed in accordance with NCHS confidentiality standards.
2021-03-31	2020-11-01	2020-11-30	By Month	2020	11	Maryland	Male	5-14 years	0		0	0	0	0	One or more data cells have counts between 1-9 and have been suppressed in accordance with NCHS confidentiality standards.
2021-03-31	2020-11-01	2020-11-30	By Month	2020	11	Maryland	Male	15-24 years		37		0	0		One or more data cells have counts between 1-9 and have been suppressed in accordance with NCHS confidentiality standards.
2021-03-31	2020-11-01	2020-11-30	By Month	2020	11	Maryland	Male	18-29 years	0	71		0	0		One or more data cells have counts between 1-9 and have been suppressed in accordance with NCHS confidentiality standards.
2021-03-31	2020-11-01	2020-11-30	By Month	2020	11	Maryland	Male	25-34 years		98		0	0		One or more data cells have counts between 1-9 and have been suppressed in accordance with NCHS confidentiality standards.
2021-03-31	2020-11-01	2020-11-30	By Month	2020	11	Maryland	Male	30-39 years		111			0		One or more data cells have counts between 1-9 and have been suppressed in accordance with NCHS confidentiality standards.
2021-03-31	2020-11-01	2020-11-30	By Month	2020	11	Maryland	Male	35-44 years		102			0	10	One or more data cells have counts between 1-9 and have been suppressed in accordance with NCHS confidentiality standards.
2021-03-31	2020-11-01	2020-11-30	By Month	2020	11	Maryland	Male	40-49 years		113			0	12	One or more data cells have counts between 1-9 and have been suppressed in accordance with NCHS confidentiality standards.
2021-03-31	2020-11-01	2020-11-30	By Month	2020	11	Maryland	Male	45-54 years	15	181	13		0	20	One or more data cells have counts between 1-9 and have been suppressed in accordance with NCHS confidentiality standards.
2021-03-31	2020-11-01	2020-11-30	By Month	2020	11	Maryland	Male	50-64 years	45	503	32	15	0	62
2021-03-31	2020-11-01	2020-11-30	By Month	2020	11	Maryland	Male	55-64 years	33	382	21		0	46	One or more data cells have counts between 1-9 and have been suppressed in accordance with NCHS confidentiality standards.
2021-03-31	2020-11-01	2020-11-30	By Month	2020	11	Maryland	Male	65-74 years	66	533	60	30	0	96
2021-03-31	2020-11-01	2020-11-30	By Month	2020	11	Maryland	Male	75-84 years	111	564	80	41	0	150
2021-03-31	2020-11-01	2020-11-30	By Month	2020	11	Maryland	Male	85 years and over	99	565	74	35	0	138
2021-03-31	2020-11-01	2020-11-30	By Month	2020	11	Maryland	Female	All Ages	301	2451	225	116		411	One or more data cells have counts between 1-9 and have been suppressed in accordance with NCHS confidentiality standards.
2021-03-31	2020-11-01	2020-11-30	By Month	2020	11	Maryland	Female	Under 1 year	0	12	0	0	0	0
2021-03-31	2020-11-01	2020-11-30	By Month	2020	11	Maryland	Female	0-17 years	0	18	0	0	0	0
2021-03-31	2020-11-01	2020-11-30	By Month	2020	11	Maryland	Female	1-4 years	0		0	0	0	0	One or more data cells have counts between 1-9 and have been suppressed in accordance with NCHS confidentiality standards.
2021-03-31	2020-11-01	2020-11-30	By Month	2020	11	Maryland	Female	5-14 years	0		0	0	0	0	One or more data cells have counts between 1-9 and have been suppressed in accordance with NCHS confidentiality standards.
2021-03-31	2020-11-01	2020-11-30	By Month	2020	11	Maryland	Female	15-24 years		14			0		One or more data cells have counts between 1-9 and have been suppressed in accordance with NCHS confidentiality standards.
2021-03-31	2020-11-01	2020-11-30	By Month	2020	11	Maryland	Female	18-29 years		32			0		One or more data cells have counts between 1-9 and have been suppressed in accordance with NCHS confidentiality standards.
2021-03-31	2020-11-01	2020-11-30	By Month	2020	11	Maryland	Female	25-34 years		42		0	0		One or more data cells have counts between 1-9 and have been suppressed in accordance with NCHS confidentiality standards.
2021-03-31	2020-11-01	2020-11-30	By Month	2020	11	Maryland	Female	30-39 years		46		0	0		One or more data cells have counts between 1-9 and have been suppressed in accordance with NCHS confidentiality standards.
2021-03-31	2020-11-01	2020-11-30	By Month	2020	11	Maryland	Female	35-44 years		61			0		One or more data cells have counts between 1-9 and have been suppressed in accordance with NCHS confidentiality standards.
2021-03-31	2020-11-01	2020-11-30	By Month	2020	11	Maryland	Female	40-49 years		77			0		One or more data cells have counts between 1-9 and have been suppressed in accordance with NCHS confidentiality standards.
2021-03-31	2020-11-01	2020-11-30	By Month	2020	11	Maryland	Female	45-54 years		99			0	12	One or more data cells have counts between 1-9 and have been suppressed in accordance with NCHS confidentiality standards.
2021-03-31	2020-11-01	2020-11-30	By Month	2020	11	Maryland	Female	50-64 years	26	329	24		0	41	One or more data cells have counts between 1-9 and have been suppressed in accordance with NCHS confidentiality standards.
2021-03-31	2020-11-01	2020-11-30	By Month	2020	11	Maryland	Female	55-64 years	22	270	19		0	34	One or more data cells have counts between 1-9 and have been suppressed in accordance with NCHS confidentiality standards.
2021-03-31	2020-11-01	2020-11-30	By Month	2020	11	Maryland	Female	65-74 years	62	446	40	17		86	One or more data cells have counts between 1-9 and have been suppressed in accordance with NCHS confidentiality standards.
2021-03-31	2020-11-01	2020-11-30	By Month	2020	11	Maryland	Female	75-84 years	70	540	65	35	0	100
2021-03-31	2020-11-01	2020-11-30	By Month	2020	11	Maryland	Female	85 years and over	131	963	88	51	0	168
2021-03-31	2020-12-01	2020-12-31	By Month	2020	12	Maryland	All Sexes	All Ages	1509	6110	874	648		1735	One or more data cells have counts between 1-9 and have been suppressed in accordance with NCHS confidentiality standards.
2021-03-31	2020-12-01	2020-12-31	By Month	2020	12	Maryland	All Sexes	Under 1 year	0	34	0	0	0	0
2021-03-31	2020-12-01	2020-12-31	By Month	2020	12	Maryland	All Sexes	0-17 years	0	48	0	0	0	0
2021-03-31	2020-12-01	2020-12-31	By Month	2020	12	Maryland	All Sexes	1-4 years	0		0	0	0	0	One or more data cells have counts between 1-9 and have been suppressed in accordance with NCHS confidentiality standards.
2021-03-31	2020-12-01	2020-12-31	By Month	2020	12	Maryland	All Sexes	5-14 years	0		0	0	0	0	One or more data cells have counts between 1-9 and have been suppressed in accordance with NCHS confidentiality standards.
2021-03-31	2020-12-01	2020-12-31	By Month	2020	12	Maryland	All Sexes	15-24 years		56	0	0	0		One or more data cells have counts between 1-9 and have been suppressed in accordance with NCHS confidentiality standards.
2021-03-31	2020-12-01	2020-12-31	By Month	2020	12	Maryland	All Sexes	18-29 years		97			0		One or more data cells have counts between 1-9 and have been suppressed in accordance with NCHS confidentiality standards.
2021-03-31	2020-12-01	2020-12-31	By Month	2020	12	Maryland	All Sexes	25-34 years		119			0		One or more data cells have counts between 1-9 and have been suppressed in accordance with NCHS confidentiality standards.
2021-03-31	2020-12-01	2020-12-31	By Month	2020	12	Maryland	All Sexes	30-39 years		153			0	15	One or more data cells have counts between 1-9 and have been suppressed in accordance with NCHS confidentiality standards.
2021-03-31	2020-12-01	2020-12-31	By Month	2020	12	Maryland	All Sexes	35-44 years	17	184	13		0	25	One or more data cells have counts between 1-9 and have been suppressed in accordance with NCHS confidentiality standards.
2021-03-31	2020-12-01	2020-12-31	By Month	2020	12	Maryland	All Sexes	40-49 years	35	207	21	15	0	41
2021-03-31	2020-12-01	2020-12-31	By Month	2020	12	Maryland	All Sexes	45-54 years	65	348	38	28	0	75
2021-03-31	2020-12-01	2020-12-31	By Month	2020	12	Maryland	All Sexes	50-64 years	188	973	110	79		219	One or more data cells have counts between 1-9 and have been suppressed in accordance with NCHS confidentiality standards.
2021-03-31	2020-12-01	2020-12-31	By Month	2020	12	Maryland	All Sexes	55-64 years	146	730	83	61		168	One or more data cells have counts between 1-9 and have been suppressed in accordance with NCHS confidentiality standards.
2021-03-31	2020-12-01	2020-12-31	By Month	2020	12	Maryland	All Sexes	65-74 years	304	1208	188	135	0	357
2021-03-31	2020-12-01	2020-12-31	By Month	2020	12	Maryland	All Sexes	75-84 years	453	1520	280	223		510	One or more data cells have counts between 1-9 and have been suppressed in accordance with NCHS confidentiality standards.
2021-03-31	2020-12-01	2020-12-31	By Month	2020	12	Maryland	All Sexes	85 years and over	518	1904	267	194	0	591
2021-03-31	2020-12-01	2020-12-31	By Month	2020	12	Maryland	Male	All Ages	788	3180	487	355		920	One or more data cells have counts between 1-9 and have been suppressed in accordance with NCHS confidentiality standards.
2021-03-31	2020-12-01	2020-12-31	By Month	2020	12	Maryland	Male	Under 1 year	0	15	0	0	0	0
2021-03-31	2020-12-01	2020-12-31	By Month	2020	12	Maryland	Male	0-17 years	0	24	0	0	0	0
2021-03-31	2020-12-01	2020-12-31	By Month	2020	12	Maryland	Male	1-4 years	0		0	0	0	0	One or more data cells have counts between 1-9 and have been suppressed in accordance with NCHS confidentiality standards.
2021-03-31	2020-12-01	2020-12-31	By Month	2020	12	Maryland	Male	5-14 years	0		0	0	0	0	One or more data cells have counts between 1-9 and have been suppressed in accordance with NCHS confidentiality standards.
2021-03-31	2020-12-01	2020-12-31	By Month	2020	12	Maryland	Male	15-24 years		46	0	0	0		One or more data cells have counts between 1-9 and have been suppressed in accordance with NCHS confidentiality standards.
2021-03-31	2020-12-01	2020-12-31	By Month	2020	12	Maryland	Male	18-29 years		79			0		One or more data cells have counts between 1-9 and have been suppressed in accordance with NCHS confidentiality standards.
2021-03-31	2020-12-01	2020-12-31	By Month	2020	12	Maryland	Male	25-34 years		82			0		One or more data cells have counts between 1-9 and have been suppressed in accordance with NCHS confidentiality standards.
2021-03-31	2020-12-01	2020-12-31	By Month	2020	12	Maryland	Male	30-39 years		101			0	11	One or more data cells have counts between 1-9 and have been suppressed in accordance with NCHS confidentiality standards.
2021-03-31	2020-12-01	2020-12-31	By Month	2020	12	Maryland	Male	35-44 years		115			0	12	One or more data cells have counts between 1-9 and have been suppressed in accordance with NCHS confidentiality standards.
2021-03-31	2020-12-01	2020-12-31	By Month	2020	12	Maryland	Male	40-49 years	18	120	11		0	23	One or more data cells have counts between 1-9 and have been suppressed in accordance with NCHS confidentiality standards.
2021-03-31	2020-12-01	2020-12-31	By Month	2020	12	Maryland	Male	45-54 years	51	220	27	20	0	58
2021-03-31	2020-12-01	2020-12-31	By Month	2020	12	Maryland	Male	50-64 years	126	599	68	49		145	One or more data cells have counts between 1-9 and have been suppressed in accordance with NCHS confidentiality standards.
2021-03-31	2020-12-01	2020-12-31	By Month	2020	12	Maryland	Male	55-64 years	91	441	47	34		104	One or more data cells have counts between 1-9 and have been suppressed in accordance with NCHS confidentiality standards.
2021-03-31	2020-12-01	2020-12-31	By Month	2020	12	Maryland	Male	65-74 years	164	688	113	83	0	194
2021-03-31	2020-12-01	2020-12-31	By Month	2020	12	Maryland	Male	75-84 years	244	809	157	118	0	283
2021-03-31	2020-12-01	2020-12-31	By Month	2020	12	Maryland	Male	85 years and over	227	760	132	97	0	262
2021-03-31	2020-12-01	2020-12-31	By Month	2020	12	Maryland	Female	All Ages	721	2930	387	293		815	One or more data cells have counts between 1-9 and have been suppressed in accordance with NCHS confidentiality standards.
2021-03-31	2020-12-01	2020-12-31	By Month	2020	12	Maryland	Female	Under 1 year	0	19	0	0	0	0
2021-03-31	2020-12-01	2020-12-31	By Month	2020	12	Maryland	Female	0-17 years	0	24	0	0	0	0
2021-03-31	2020-12-01	2020-12-31	By Month	2020	12	Maryland	Female	1-4 years	0		0	0	0	0	One or more data cells have counts between 1-9 and have been suppressed in accordance with NCHS confidentiality standards.
2021-03-31	2020-12-01	2020-12-31	By Month	2020	12	Maryland	Female	5-14 years	0		0	0	0	0	One or more data cells have counts between 1-9 and have been suppressed in accordance with NCHS confidentiality standards.
2021-03-31	2020-12-01	2020-12-31	By Month	2020	12	Maryland	Female	15-24 years	0	10	0	0	0	0
2021-03-31	2020-12-01	2020-12-31	By Month	2020	12	Maryland	Female	18-29 years	0	18	0	0	0	0
2021-03-31	2020-12-01	2020-12-31	By Month	2020	12	Maryland	Female	25-34 years		37		0	0		One or more data cells have counts between 1-9 and have been suppressed in accordance with NCHS confidentiality standards.
2021-03-31	2020-12-01	2020-12-31	By Month	2020	12	Maryland	Female	30-39 years		52		0	0		One or more data cells have counts between 1-9 and have been suppressed in accordance with NCHS confidentiality standards.
2021-03-31	2020-12-01	2020-12-31	By Month	2020	12	Maryland	Female	35-44 years	11	69			0	13	One or more data cells have counts between 1-9 and have been suppressed in accordance with NCHS confidentiality standards.
2021-03-31	2020-12-01	2020-12-31	By Month	2020	12	Maryland	Female	40-49 years	17	87	10		0	18	One or more data cells have counts between 1-9 and have been suppressed in accordance with NCHS confidentiality standards.
2021-03-31	2020-12-01	2020-12-31	By Month	2020	12	Maryland	Female	45-54 years	14	128	11		0	17	One or more data cells have counts between 1-9 and have been suppressed in accordance with NCHS confidentiality standards.
2021-03-31	2020-12-01	2020-12-31	By Month	2020	12	Maryland	Female	50-64 years	62	374	42	30	0	74
2021-03-31	2020-12-01	2020-12-31	By Month	2020	12	Maryland	Female	55-64 years	55	289	36	27	0	64
2021-03-31	2020-12-01	2020-12-31	By Month	2020	12	Maryland	Female	65-74 years	140	520	75	52	0	163
2021-03-31	2020-12-01	2020-12-31	By Month	2020	12	Maryland	Female	75-84 years	209	711	123	105		227	One or more data cells have counts between 1-9 and have been suppressed in accordance with NCHS confidentiality standards.
2021-03-31	2020-12-01	2020-12-31	By Month	2020	12	Maryland	Female	85 years and over	291	1144	135	97	0	329
2021-03-31	2021-01-01	2021-01-31	By Month	2021	1	Maryland	All Sexes	All Ages	1410	6052	884	596		1698	One or more data cells have counts between 1-9 and have been suppressed in accordance with NCHS confidentiality standards.
2021-03-31	2021-01-01	2021-01-31	By Month	2021	1	Maryland	All Sexes	Under 1 year		34	0	0	0		One or more data cells have counts between 1-9 and have been suppressed in accordance with NCHS confidentiality standards.
2021-03-31	2021-01-01	2021-01-31	By Month	2021	1	Maryland	All Sexes	0-17 years		46	0	0	0		One or more data cells have counts between 1-9 and have been suppressed in accordance with NCHS confidentiality standards.
2021-03-31	2021-01-01	2021-01-31	By Month	2021	1	Maryland	All Sexes	1-4 years	0		0	0	0	0	One or more data cells have counts between 1-9 and have been suppressed in accordance with NCHS confidentiality standards.
2021-03-31	2021-01-01	2021-01-31	By Month	2021	1	Maryland	All Sexes	5-14 years			0	0	0		One or more data cells have counts between 1-9 and have been suppressed in accordance with NCHS confidentiality standards.
2021-03-31	2021-01-01	2021-01-31	By Month	2021	1	Maryland	All Sexes	15-24 years		62			0		One or more data cells have counts between 1-9 and have been suppressed in accordance with NCHS confidentiality standards.
2021-03-31	2021-01-01	2021-01-31	By Month	2021	1	Maryland	All Sexes	18-29 years		109			0		One or more data cells have counts between 1-9 and have been suppressed in accordance with NCHS confidentiality standards.
2021-03-31	2021-01-01	2021-01-31	By Month	2021	1	Maryland	All Sexes	25-34 years		124			0	10	One or more data cells have counts between 1-9 and have been suppressed in accordance with NCHS confidentiality standards.
2021-03-31	2021-01-01	2021-01-31	By Month	2021	1	Maryland	All Sexes	30-39 years	12	160	10		0	18	One or more data cells have counts between 1-9 and have been suppressed in accordance with NCHS confidentiality standards.
2021-03-31	2021-01-01	2021-01-31	By Month	2021	1	Maryland	All Sexes	35-44 years	19	184	12		0	23	One or more data cells have counts between 1-9 and have been suppressed in accordance with NCHS confidentiality standards.
2021-03-31	2021-01-01	2021-01-31	By Month	2021	1	Maryland	All Sexes	40-49 years	28	208	16	11		33	One or more data cells have counts between 1-9 and have been suppressed in accordance with NCHS confidentiality standards.
2021-03-31	2021-01-01	2021-01-31	By Month	2021	1	Maryland	All Sexes	45-54 years	63	331	37	24		76	One or more data cells have counts between 1-9 and have been suppressed in accordance with NCHS confidentiality standards.
2021-03-31	2021-01-01	2021-01-31	By Month	2021	1	Maryland	All Sexes	50-64 years	199	983	141	97	0	243
2021-03-31	2021-01-01	2021-01-31	By Month	2021	1	Maryland	All Sexes	55-64 years	154	766	113	78	0	189
2021-03-31	2021-01-01	2021-01-31	By Month	2021	1	Maryland	All Sexes	65-74 years	307	1206	197	131	0	373
2021-03-31	2021-01-01	2021-01-31	By Month	2021	1	Maryland	All Sexes	75-84 years	384	1462	254	182	0	456
2021-03-31	2021-01-01	2021-01-31	By Month	2021	1	Maryland	All Sexes	85 years and over	472	1878	261	169	0	564
2021-03-31	2021-01-01	2021-01-31	By Month	2021	1	Maryland	Male	All Ages	723	3068	502	342	0	883
2021-03-31	2021-01-01	2021-01-31	By Month	2021	1	Maryland	Male	Under 1 year		19	0	0	0		One or more data cells have counts between 1-9 and have been suppressed in accordance with NCHS confidentiality standards.
2021-03-31	2021-01-01	2021-01-31	By Month	2021	1	Maryland	Male	0-17 years		25	0	0	0		One or more data cells have counts between 1-9 and have been suppressed in accordance with NCHS confidentiality standards.
2021-03-31	2021-01-01	2021-01-31	By Month	2021	1	Maryland	Male	1-4 years	0	0	0	0	0	0
2021-03-31	2021-01-01	2021-01-31	By Month	2021	1	Maryland	Male	5-14 years	0		0	0	0	0	One or more data cells have counts between 1-9 and have been suppressed in accordance with NCHS confidentiality standards.
2021-03-31	2021-01-01	2021-01-31	By Month	2021	1	Maryland	Male	15-24 years	0	46	0	0	0	0
2021-03-31	2021-01-01	2021-01-31	By Month	2021	1	Maryland	Male	18-29 years		85			0		One or more data cells have counts between 1-9 and have been suppressed in accordance with NCHS confidentiality standards.
2021-03-31	2021-01-01	2021-01-31	By Month	2021	1	Maryland	Male	25-34 years		89			0		One or more data cells have counts between 1-9 and have been suppressed in accordance with NCHS confidentiality standards.
2021-03-31	2021-01-01	2021-01-31	By Month	2021	1	Maryland	Male	30-39 years	10	103			0	14	One or more data cells have counts between 1-9 and have been suppressed in accordance with NCHS confidentiality standards.
2021-03-31	2021-01-01	2021-01-31	By Month	2021	1	Maryland	Male	35-44 years	14	115			0	17	One or more data cells have counts between 1-9 and have been suppressed in accordance with NCHS confidentiality standards.
2021-03-31	2021-01-01	2021-01-31	By Month	2021	1	Maryland	Male	40-49 years	13	123			0	16	One or more data cells have counts between 1-9 and have been suppressed in accordance with NCHS confidentiality standards.
2021-03-31	2021-01-01	2021-01-31	By Month	2021	1	Maryland	Male	45-54 years	35	202	21	14	0	42
2021-03-31	2021-01-01	2021-01-31	By Month	2021	1	Maryland	Male	50-64 years	116	589	88	63	0	141
2021-03-31	2021-01-01	2021-01-31	By Month	2021	1	Maryland	Male	55-64 years	87	451	69	49	0	107
2021-03-31	2021-01-01	2021-01-31	By Month	2021	1	Maryland	Male	65-74 years	179	655	122	85	0	216
2021-03-31	2021-01-01	2021-01-31	By Month	2021	1	Maryland	Male	75-84 years	225	763	156	111	0	270
2021-03-31	2021-01-01	2021-01-31	By Month	2021	1	Maryland	Male	85 years and over	177	725	121	75	0	223
2021-03-31	2021-01-01	2021-01-31	By Month	2021	1	Maryland	Female	All Ages	687	2984	382	254		815	One or more data cells have counts between 1-9 and have been suppressed in accordance with NCHS confidentiality standards.
2021-03-31	2021-01-01	2021-01-31	By Month	2021	1	Maryland	Female	Under 1 year	0	15	0	0	0	0
2021-03-31	2021-01-01	2021-01-31	By Month	2021	1	Maryland	Female	0-17 years		21	0	0	0		One or more data cells have counts between 1-9 and have been suppressed in accordance with NCHS confidentiality standards.
2021-03-31	2021-01-01	2021-01-31	By Month	2021	1	Maryland	Female	1-4 years	0		0	0	0	0	One or more data cells have counts between 1-9 and have been suppressed in accordance with NCHS confidentiality standards.
2021-03-31	2021-01-01	2021-01-31	By Month	2021	1	Maryland	Female	5-14 years			0	0	0		One or more data cells have counts between 1-9 and have been suppressed in accordance with NCHS confidentiality standards.
2021-03-31	2021-01-01	2021-01-31	By Month	2021	1	Maryland	Female	15-24 years		16			0		One or more data cells have counts between 1-9 and have been suppressed in accordance with NCHS confidentiality standards.
2021-03-31	2021-01-01	2021-01-31	By Month	2021	1	Maryland	Female	18-29 years		24			0		One or more data cells have counts between 1-9 and have been suppressed in accordance with NCHS confidentiality standards.
2021-03-31	2021-01-01	2021-01-31	By Month	2021	1	Maryland	Female	25-34 years	0	35		0	0		One or more data cells have counts between 1-9 and have been suppressed in accordance with NCHS confidentiality standards.
2021-03-31	2021-01-01	2021-01-31	By Month	2021	1	Maryland	Female	30-39 years		57			0		One or more data cells have counts between 1-9 and have been suppressed in accordance with NCHS confidentiality standards.
2021-03-31	2021-01-01	2021-01-31	By Month	2021	1	Maryland	Female	35-44 years		69			0		One or more data cells have counts between 1-9 and have been suppressed in accordance with NCHS confidentiality standards.
2021-03-31	2021-01-01	2021-01-31	By Month	2021	1	Maryland	Female	40-49 years	15	85				17	One or more data cells have counts between 1-9 and have been suppressed in accordance with NCHS confidentiality standards.
2021-03-31	2021-01-01	2021-01-31	By Month	2021	1	Maryland	Female	45-54 years	28	129	16	10		34	One or more data cells have counts between 1-9 and have been suppressed in accordance with NCHS confidentiality standards.
2021-03-31	2021-01-01	2021-01-31	By Month	2021	1	Maryland	Female	50-64 years	83	394	53	34	0	102
2021-03-31	2021-01-01	2021-01-31	By Month	2021	1	Maryland	Female	55-64 years	67	315	44	29	0	82
2021-03-31	2021-01-01	2021-01-31	By Month	2021	1	Maryland	Female	65-74 years	128	551	75	46	0	157
2021-03-31	2021-01-01	2021-01-31	By Month	2021	1	Maryland	Female	75-84 years	159	699	98	71	0	186
2021-03-31	2021-01-01	2021-01-31	By Month	2021	1	Maryland	Female	85 years and over	295	1153	140	94	0	341
2021-03-31	2021-02-01	2021-02-28	By Month	2021	2	Maryland	All Sexes	All Ages	815	4769	593	376	0	1032
2021-03-31	2021-02-01	2021-02-28	By Month	2021	2	Maryland	All Sexes	Under 1 year	0	13	0	0	0	0
2021-03-31	2021-02-01	2021-02-28	By Month	2021	2	Maryland	All Sexes	0-17 years	0	27	0	0	0	0
2021-03-31	2021-02-01	2021-02-28	By Month	2021	2	Maryland	All Sexes	1-4 years	0		0	0	0	0	One or more data cells have counts between 1-9 and have been suppressed in accordance with NCHS confidentiality standards.
2021-03-31	2021-02-01	2021-02-28	By Month	2021	2	Maryland	All Sexes	5-14 years	0		0	0	0	0	One or more data cells have counts between 1-9 and have been suppressed in accordance with NCHS confidentiality standards.
2021-03-31	2021-02-01	2021-02-28	By Month	2021	2	Maryland	All Sexes	15-24 years	0	32		0	0		One or more data cells have counts between 1-9 and have been suppressed in accordance with NCHS confidentiality standards.
2021-03-31	2021-02-01	2021-02-28	By Month	2021	2	Maryland	All Sexes	18-29 years		65			0		One or more data cells have counts between 1-9 and have been suppressed in accordance with NCHS confidentiality standards.
2021-03-31	2021-02-01	2021-02-28	By Month	2021	2	Maryland	All Sexes	25-34 years		93			0		One or more data cells have counts between 1-9 and have been suppressed in accordance with NCHS confidentiality standards.
2021-03-31	2021-02-01	2021-02-28	By Month	2021	2	Maryland	All Sexes	30-39 years		127			0		One or more data cells have counts between 1-9 and have been suppressed in accordance with NCHS confidentiality standards.
2021-03-31	2021-02-01	2021-02-28	By Month	2021	2	Maryland	All Sexes	35-44 years		142			0	11	One or more data cells have counts between 1-9 and have been suppressed in accordance with NCHS confidentiality standards.
2021-03-31	2021-02-01	2021-02-28	By Month	2021	2	Maryland	All Sexes	40-49 years	14	169			0	17	One or more data cells have counts between 1-9 and have been suppressed in accordance with NCHS confidentiality standards.
2021-03-31	2021-02-01	2021-02-28	By Month	2021	2	Maryland	All Sexes	45-54 years	31	260	27	15	0	43
2021-03-31	2021-02-01	2021-02-28	By Month	2021	2	Maryland	All Sexes	50-64 years	121	763	99	61	0	159
2021-03-31	2021-02-01	2021-02-28	By Month	2021	2	Maryland	All Sexes	55-64 years	98	603	77	49	0	126
2021-03-31	2021-02-01	2021-02-28	By Month	2021	2	Maryland	All Sexes	65-74 years	181	989	130	80	0	231
2021-03-31	2021-02-01	2021-02-28	By Month	2021	2	Maryland	All Sexes	75-84 years	230	1163	174	117	0	287
2021-03-31	2021-02-01	2021-02-28	By Month	2021	2	Maryland	All Sexes	85 years and over	263	1466	173	108	0	328
2021-03-31	2021-02-01	2021-02-28	By Month	2021	2	Maryland	Male	All Ages	444	2404	323	212	0	555
2021-03-31	2021-02-01	2021-02-28	By Month	2021	2	Maryland	Male	Under 1 year	0		0	0	0	0	One or more data cells have counts between 1-9 and have been suppressed in accordance with NCHS confidentiality standards.
2021-03-31	2021-02-01	2021-02-28	By Month	2021	2	Maryland	Male	0-17 years	0	13	0	0	0	0
2021-03-31	2021-02-01	2021-02-28	By Month	2021	2	Maryland	Male	1-4 years	0		0	0	0	0	One or more data cells have counts between 1-9 and have been suppressed in accordance with NCHS confidentiality standards.
2021-03-31	2021-02-01	2021-02-28	By Month	2021	2	Maryland	Male	5-14 years	0		0	0	0	0	One or more data cells have counts between 1-9 and have been suppressed in accordance with NCHS confidentiality standards.
2021-03-31	2021-02-01	2021-02-28	By Month	2021	2	Maryland	Male	15-24 years	0	22		0	0		One or more data cells have counts between 1-9 and have been suppressed in accordance with NCHS confidentiality standards.
2021-03-31	2021-02-01	2021-02-28	By Month	2021	2	Maryland	Male	18-29 years		45			0		One or more data cells have counts between 1-9 and have been suppressed in accordance with NCHS confidentiality standards.
2021-03-31	2021-02-01	2021-02-28	By Month	2021	2	Maryland	Male	25-34 years		62			0		One or more data cells have counts between 1-9 and have been suppressed in accordance with NCHS confidentiality standards.
2021-03-31	2021-02-01	2021-02-28	By Month	2021	2	Maryland	Male	30-39 years		84			0		One or more data cells have counts between 1-9 and have been suppressed in accordance with NCHS confidentiality standards.
2021-03-31	2021-02-01	2021-02-28	By Month	2021	2	Maryland	Male	35-44 years		102			0		One or more data cells have counts between 1-9 and have been suppressed in accordance with NCHS confidentiality standards.
2021-03-31	2021-02-01	2021-02-28	By Month	2021	2	Maryland	Male	40-49 years	11	115			0	12	One or more data cells have counts between 1-9 and have been suppressed in accordance with NCHS confidentiality standards.
2021-03-31	2021-02-01	2021-02-28	By Month	2021	2	Maryland	Male	45-54 years	22	156	18	12	0	28
2021-03-31	2021-02-01	2021-02-28	By Month	2021	2	Maryland	Male	50-64 years	83	482	59	39	0	103
2021-03-31	2021-02-01	2021-02-28	By Month	2021	2	Maryland	Male	55-64 years	67	387	45	30	0	82
2021-03-31	2021-02-01	2021-02-28	By Month	2021	2	Maryland	Male	65-74 years	111	570	73	43	0	141
2021-03-31	2021-02-01	2021-02-28	By Month	2021	2	Maryland	Male	75-84 years	118	552	94	64	0	148
2021-03-31	2021-02-01	2021-02-28	By Month	2021	2	Maryland	Male	85 years and over	117	543	84	57	0	144
2021-03-31	2021-02-01	2021-02-28	By Month	2021	2	Maryland	Female	All Ages	371	2365	270	164	0	477
2021-03-31	2021-02-01	2021-02-28	By Month	2021	2	Maryland	Female	Under 1 year	0		0	0	0	0	One or more data cells have counts between 1-9 and have been suppressed in accordance with NCHS confidentiality standards.
2021-03-31	2021-02-01	2021-02-28	By Month	2021	2	Maryland	Female	0-17 years	0	14	0	0	0	0
2021-03-31	2021-02-01	2021-02-28	By Month	2021	2	Maryland	Female	1-4 years	0	0	0	0	0	0
2021-03-31	2021-02-01	2021-02-28	By Month	2021	2	Maryland	Female	5-14 years	0		0	0	0	0	One or more data cells have counts between 1-9 and have been suppressed in accordance with NCHS confidentiality standards.
2021-03-31	2021-02-01	2021-02-28	By Month	2021	2	Maryland	Female	15-24 years	0	10	0	0	0	0
2021-03-31	2021-02-01	2021-02-28	By Month	2021	2	Maryland	Female	18-29 years		20	0	0	0		One or more data cells have counts between 1-9 and have been suppressed in accordance with NCHS confidentiality standards.
2021-03-31	2021-02-01	2021-02-28	By Month	2021	2	Maryland	Female	25-34 years		31			0		One or more data cells have counts between 1-9 and have been suppressed in accordance with NCHS confidentiality standards.
2021-03-31	2021-02-01	2021-02-28	By Month	2021	2	Maryland	Female	30-39 years		43			0		One or more data cells have counts between 1-9 and have been suppressed in accordance with NCHS confidentiality standards.
2021-03-31	2021-02-01	2021-02-28	By Month	2021	2	Maryland	Female	35-44 years		40		0	0		One or more data cells have counts between 1-9 and have been suppressed in accordance with NCHS confidentiality standards.
2021-03-31	2021-02-01	2021-02-28	By Month	2021	2	Maryland	Female	40-49 years		54		0	0		One or more data cells have counts between 1-9 and have been suppressed in accordance with NCHS confidentiality standards.
2021-03-31	2021-02-01	2021-02-28	By Month	2021	2	Maryland	Female	45-54 years		104			0	15	One or more data cells have counts between 1-9 and have been suppressed in accordance with NCHS confidentiality standards.
2021-03-31	2021-02-01	2021-02-28	By Month	2021	2	Maryland	Female	50-64 years	38	281	40	22	0	56
2021-03-31	2021-02-01	2021-02-28	By Month	2021	2	Maryland	Female	55-64 years	31	216	32	19	0	44
2021-03-31	2021-02-01	2021-02-28	By Month	2021	2	Maryland	Female	65-74 years	70	419	57	37	0	90
2021-03-31	2021-02-01	2021-02-28	By Month	2021	2	Maryland	Female	75-84 years	112	611	80	53	0	139
2021-03-31	2021-02-01	2021-02-28	By Month	2021	2	Maryland	Female	85 years and over	146	923	89	51	0	184
2021-03-31	2021-03-01	2021-03-27	By Month	2021	3	Maryland	All Sexes	All Ages	253	2938	264	116		402	One or more data cells have counts between 1-9 and have been suppressed in accordance with NCHS confidentiality standards.
2021-03-31	2021-03-01	2021-03-27	By Month	2021	3	Maryland	All Sexes	Under 1 year	0	13	0	0	0	0
2021-03-31	2021-03-01	2021-03-27	By Month	2021	3	Maryland	All Sexes	0-17 years	0	20	0	0	0	0
2021-03-31	2021-03-01	2021-03-27	By Month	2021	3	Maryland	All Sexes	1-4 years	0		0	0	0	0	One or more data cells have counts between 1-9 and have been suppressed in accordance with NCHS confidentiality standards.
2021-03-31	2021-03-01	2021-03-27	By Month	2021	3	Maryland	All Sexes	5-14 years	0		0	0	0	0	One or more data cells have counts between 1-9 and have been suppressed in accordance with NCHS confidentiality standards.
2021-03-31	2021-03-01	2021-03-27	By Month	2021	3	Maryland	All Sexes	15-24 years		29			0		One or more data cells have counts between 1-9 and have been suppressed in accordance with NCHS confidentiality standards.
2021-03-31	2021-03-01	2021-03-27	By Month	2021	3	Maryland	All Sexes	18-29 years		47			0		One or more data cells have counts between 1-9 and have been suppressed in accordance with NCHS confidentiality standards.
2021-03-31	2021-03-01	2021-03-27	By Month	2021	3	Maryland	All Sexes	25-34 years	0	72	0	0	0	0
2021-03-31	2021-03-01	2021-03-27	By Month	2021	3	Maryland	All Sexes	30-39 years		109		0	0		One or more data cells have counts between 1-9 and have been suppressed in accordance with NCHS confidentiality standards.
2021-03-31	2021-03-01	2021-03-27	By Month	2021	3	Maryland	All Sexes	35-44 years		98		0	0		One or more data cells have counts between 1-9 and have been suppressed in accordance with NCHS confidentiality standards.
2021-03-31	2021-03-01	2021-03-27	By Month	2021	3	Maryland	All Sexes	40-49 years	10	100			0	11	One or more data cells have counts between 1-9 and have been suppressed in accordance with NCHS confidentiality standards.
2021-03-31	2021-03-01	2021-03-27	By Month	2021	3	Maryland	All Sexes	45-54 years	21	163	13		0	26	One or more data cells have counts between 1-9 and have been suppressed in accordance with NCHS confidentiality standards.
2021-03-31	2021-03-01	2021-03-27	By Month	2021	3	Maryland	All Sexes	50-64 years	56	509	43	22	0	77
2021-03-31	2021-03-01	2021-03-27	By Month	2021	3	Maryland	All Sexes	55-64 years	44	406	33	16	0	61
2021-03-31	2021-03-01	2021-03-27	By Month	2021	3	Maryland	All Sexes	65-74 years	60	537	62	34	0	88
2021-03-31	2021-03-01	2021-03-27	By Month	2021	3	Maryland	All Sexes	75-84 years	60	723	71	27		105	One or more data cells have counts between 1-9 and have been suppressed in accordance with NCHS confidentiality standards.
2021-03-31	2021-03-01	2021-03-27	By Month	2021	3	Maryland	All Sexes	85 years and over	65	893	82	30	0	117
2021-03-31	2021-03-01	2021-03-27	By Month	2021	3	Maryland	Male	All Ages	145	1460	154	71	0	228
2021-03-31	2021-03-01	2021-03-27	By Month	2021	3	Maryland	Male	Under 1 year	0		0	0	0	0	One or more data cells have counts between 1-9 and have been suppressed in accordance with NCHS confidentiality standards.
2021-03-31	2021-03-01	2021-03-27	By Month	2021	3	Maryland	Male	0-17 years	0	11	0	0	0	0
2021-03-31	2021-03-01	2021-03-27	By Month	2021	3	Maryland	Male	1-4 years	0	0	0	0	0	0
2021-03-31	2021-03-01	2021-03-27	By Month	2021	3	Maryland	Male	5-14 years	0		0	0	0	0	One or more data cells have counts between 1-9 and have been suppressed in accordance with NCHS confidentiality standards.
2021-03-31	2021-03-01	2021-03-27	By Month	2021	3	Maryland	Male	15-24 years		23			0		One or more data cells have counts between 1-9 and have been suppressed in accordance with NCHS confidentiality standards.
2021-03-31	2021-03-01	2021-03-27	By Month	2021	3	Maryland	Male	18-29 years		37			0		One or more data cells have counts between 1-9 and have been suppressed in accordance with NCHS confidentiality standards.
2021-03-31	2021-03-01	2021-03-27	By Month	2021	3	Maryland	Male	25-34 years	0	47	0	0	0	0
2021-03-31	2021-03-01	2021-03-27	By Month	2021	3	Maryland	Male	30-39 years	0	66	0	0	0	0
2021-03-31	2021-03-01	2021-03-27	By Month	2021	3	Maryland	Male	35-44 years	0	65	0	0	0	0
2021-03-31	2021-03-01	2021-03-27	By Month	2021	3	Maryland	Male	40-49 years		67			0		One or more data cells have counts between 1-9 and have been suppressed in accordance with NCHS confidentiality standards.
2021-03-31	2021-03-01	2021-03-27	By Month	2021	3	Maryland	Male	45-54 years	14	103	10		0	17	One or more data cells have counts between 1-9 and have been suppressed in accordance with NCHS confidentiality standards.
2021-03-31	2021-03-01	2021-03-27	By Month	2021	3	Maryland	Male	50-64 years	39	306	27	14	0	52
2021-03-31	2021-03-01	2021-03-27	By Month	2021	3	Maryland	Male	55-64 years	29	239	18		0	39	One or more data cells have counts between 1-9 and have been suppressed in accordance with NCHS confidentiality standards.
2021-03-31	2021-03-01	2021-03-27	By Month	2021	3	Maryland	Male	65-74 years	34	281	38	20	0	52
2021-03-31	2021-03-01	2021-03-27	By Month	2021	3	Maryland	Male	75-84 years	33	345	47	19	0	61
2021-03-31	2021-03-01	2021-03-27	By Month	2021	3	Maryland	Male	85 years and over	34	347	40	16	0	58
2021-03-31	2021-03-01	2021-03-27	By Month	2021	3	Maryland	Female	All Ages	108	1478	110	45		174	One or more data cells have counts between 1-9 and have been suppressed in accordance with NCHS confidentiality standards.
2021-03-31	2021-03-01	2021-03-27	By Month	2021	3	Maryland	Female	Under 1 year	0		0	0	0	0	One or more data cells have counts between 1-9 and have been suppressed in accordance with NCHS confidentiality standards.
2021-03-31	2021-03-01	2021-03-27	By Month	2021	3	Maryland	Female	0-17 years	0		0	0	0	0	One or more data cells have counts between 1-9 and have been suppressed in accordance with NCHS confidentiality standards.
2021-03-31	2021-03-01	2021-03-27	By Month	2021	3	Maryland	Female	1-4 years	0		0	0	0	0	One or more data cells have counts between 1-9 and have been suppressed in accordance with NCHS confidentiality standards.
2021-03-31	2021-03-01	2021-03-27	By Month	2021	3	Maryland	Female	5-14 years	0		0	0	0	0	One or more data cells have counts between 1-9 and have been suppressed in accordance with NCHS confidentiality standards.
2021-03-31	2021-03-01	2021-03-27	By Month	2021	3	Maryland	Female	15-24 years	0		0	0	0	0	One or more data cells have counts between 1-9 and have been suppressed in accordance with NCHS confidentiality standards.
2021-03-31	2021-03-01	2021-03-27	By Month	2021	3	Maryland	Female	18-29 years	0	10	0	0	0	0
2021-03-31	2021-03-01	2021-03-27	By Month	2021	3	Maryland	Female	25-34 years	0	25	0	0	0	0
2021-03-31	2021-03-01	2021-03-27	By Month	2021	3	Maryland	Female	30-39 years		43		0	0		One or more data cells have counts between 1-9 and have been suppressed in accordance with NCHS confidentiality standards.
2021-03-31	2021-03-01	2021-03-27	By Month	2021	3	Maryland	Female	35-44 years		33		0	0		One or more data cells have counts between 1-9 and have been suppressed in accordance with NCHS confidentiality standards.
2021-03-31	2021-03-01	2021-03-27	By Month	2021	3	Maryland	Female	40-49 years		33			0		One or more data cells have counts between 1-9 and have been suppressed in accordance with NCHS confidentiality standards.
2021-03-31	2021-03-01	2021-03-27	By Month	2021	3	Maryland	Female	45-54 years		60			0		One or more data cells have counts between 1-9 and have been suppressed in accordance with NCHS confidentiality standards.
2021-03-31	2021-03-01	2021-03-27	By Month	2021	3	Maryland	Female	50-64 years	17	203	16		0	25	One or more data cells have counts between 1-9 and have been suppressed in accordance with NCHS confidentiality standards.
2021-03-31	2021-03-01	2021-03-27	By Month	2021	3	Maryland	Female	55-64 years	15	167	15		0	22	One or more data cells have counts between 1-9 and have been suppressed in accordance with NCHS confidentiality standards.
2021-03-31	2021-03-01	2021-03-27	By Month	2021	3	Maryland	Female	65-74 years	26	256	24	14	0	36
2021-03-31	2021-03-01	2021-03-27	By Month	2021	3	Maryland	Female	75-84 years	27	378	24			44	One or more data cells have counts between 1-9 and have been suppressed in accordance with NCHS confidentiality standards.
2021-03-31	2021-03-01	2021-03-27	By Month	2021	3	Maryland	Female	85 years and over	31	546	42	14	0	59
2021-03-31	2020-01-01	2020-01-31	By Month	2020	1	Massachusetts	All Sexes	All Ages	0	5475	406	0	51	457
2021-03-31	2020-01-01	2020-01-31	By Month	2020	1	Massachusetts	All Sexes	Under 1 year	0	29		0	0		One or more data cells have counts between 1-9 and have been suppressed in accordance with NCHS confidentiality standards.
2021-03-31	2020-01-01	2020-01-31	By Month	2020	1	Massachusetts	All Sexes	0-17 years	0	46		0			One or more data cells have counts between 1-9 and have been suppressed in accordance with NCHS confidentiality standards.
2021-03-31	2020-01-01	2020-01-31	By Month	2020	1	Massachusetts	All Sexes	1-4 years	0		0	0	0	0	One or more data cells have counts between 1-9 and have been suppressed in accordance with NCHS confidentiality standards.
2021-03-31	2020-01-01	2020-01-31	By Month	2020	1	Massachusetts	All Sexes	5-14 years	0		0	0	0	0	One or more data cells have counts between 1-9 and have been suppressed in accordance with NCHS confidentiality standards.
2021-03-31	2020-01-01	2020-01-31	By Month	2020	1	Massachusetts	All Sexes	15-24 years	0	36	0	0			One or more data cells have counts between 1-9 and have been suppressed in accordance with NCHS confidentiality standards.
2021-03-31	2020-01-01	2020-01-31	By Month	2020	1	Massachusetts	All Sexes	18-29 years	0	70		0	0		One or more data cells have counts between 1-9 and have been suppressed in accordance with NCHS confidentiality standards.
2021-03-31	2020-01-01	2020-01-31	By Month	2020	1	Massachusetts	All Sexes	25-34 years	0	100		0	0		One or more data cells have counts between 1-9 and have been suppressed in accordance with NCHS confidentiality standards.
2021-03-31	2020-01-01	2020-01-31	By Month	2020	1	Massachusetts	All Sexes	30-39 years	0	136		0	0		One or more data cells have counts between 1-9 and have been suppressed in accordance with NCHS confidentiality standards.
2021-03-31	2020-01-01	2020-01-31	By Month	2020	1	Massachusetts	All Sexes	35-44 years	0	123		0	0		One or more data cells have counts between 1-9 and have been suppressed in accordance with NCHS confidentiality standards.
2021-03-31	2020-01-01	2020-01-31	By Month	2020	1	Massachusetts	All Sexes	40-49 years	0	134		0			One or more data cells have counts between 1-9 and have been suppressed in accordance with NCHS confidentiality standards.
2021-03-31	2020-01-01	2020-01-31	By Month	2020	1	Massachusetts	All Sexes	45-54 years	0	237		0		13	One or more data cells have counts between 1-9 and have been suppressed in accordance with NCHS confidentiality standards.
2021-03-31	2020-01-01	2020-01-31	By Month	2020	1	Massachusetts	All Sexes	50-64 years	0	751	26	0	10	36
2021-03-31	2020-01-01	2020-01-31	By Month	2020	1	Massachusetts	All Sexes	55-64 years	0	601	21	0		28	One or more data cells have counts between 1-9 and have been suppressed in accordance with NCHS confidentiality standards.
2021-03-31	2020-01-01	2020-01-31	By Month	2020	1	Massachusetts	All Sexes	65-74 years	0	916	63	0		71	One or more data cells have counts between 1-9 and have been suppressed in accordance with NCHS confidentiality standards.
2021-03-31	2020-01-01	2020-01-31	By Month	2020	1	Massachusetts	All Sexes	75-84 years	0	1280	119	0	12	131
2021-03-31	2020-01-01	2020-01-31	By Month	2020	1	Massachusetts	All Sexes	85 years and over	0	2142	186	0	17	203
2021-03-31	2020-01-01	2020-01-31	By Month	2020	1	Massachusetts	Male	All Ages	0	2729	213	0	22	235
2021-03-31	2020-01-01	2020-01-31	By Month	2020	1	Massachusetts	Male	Under 1 year	0	12		0	0		One or more data cells have counts between 1-9 and have been suppressed in accordance with NCHS confidentiality standards.
2021-03-31	2020-01-01	2020-01-31	By Month	2020	1	Massachusetts	Male	0-17 years	0	19		0			One or more data cells have counts between 1-9 and have been suppressed in accordance with NCHS confidentiality standards.
2021-03-31	2020-01-01	2020-01-31	By Month	2020	1	Massachusetts	Male	1-4 years	0		0	0	0	0	One or more data cells have counts between 1-9 and have been suppressed in accordance with NCHS confidentiality standards.
2021-03-31	2020-01-01	2020-01-31	By Month	2020	1	Massachusetts	Male	5-14 years	0		0	0	0	0	One or more data cells have counts between 1-9 and have been suppressed in accordance with NCHS confidentiality standards.
2021-03-31	2020-01-01	2020-01-31	By Month	2020	1	Massachusetts	Male	15-24 years	0	27	0	0			One or more data cells have counts between 1-9 and have been suppressed in accordance with NCHS confidentiality standards.
2021-03-31	2020-01-01	2020-01-31	By Month	2020	1	Massachusetts	Male	18-29 years	0	52		0	0		One or more data cells have counts between 1-9 and have been suppressed in accordance with NCHS confidentiality standards.
2021-03-31	2020-01-01	2020-01-31	By Month	2020	1	Massachusetts	Male	25-34 years	0	65		0	0		One or more data cells have counts between 1-9 and have been suppressed in accordance with NCHS confidentiality standards.
2021-03-31	2020-01-01	2020-01-31	By Month	2020	1	Massachusetts	Male	30-39 years	0	85		0	0		One or more data cells have counts between 1-9 and have been suppressed in accordance with NCHS confidentiality standards.
2021-03-31	2020-01-01	2020-01-31	By Month	2020	1	Massachusetts	Male	35-44 years	0	87		0	0		One or more data cells have counts between 1-9 and have been suppressed in accordance with NCHS confidentiality standards.
2021-03-31	2020-01-01	2020-01-31	By Month	2020	1	Massachusetts	Male	40-49 years	0	96		0			One or more data cells have counts between 1-9 and have been suppressed in accordance with NCHS confidentiality standards.
2021-03-31	2020-01-01	2020-01-31	By Month	2020	1	Massachusetts	Male	45-54 years	0	145		0			One or more data cells have counts between 1-9 and have been suppressed in accordance with NCHS confidentiality standards.
2021-03-31	2020-01-01	2020-01-31	By Month	2020	1	Massachusetts	Male	50-64 years	0	477	19	0		25	One or more data cells have counts between 1-9 and have been suppressed in accordance with NCHS confidentiality standards.
2021-03-31	2020-01-01	2020-01-31	By Month	2020	1	Massachusetts	Male	55-64 years	0	389	16	0		22	One or more data cells have counts between 1-9 and have been suppressed in accordance with NCHS confidentiality standards.
2021-03-31	2020-01-01	2020-01-31	By Month	2020	1	Massachusetts	Male	65-74 years	0	549	47	0		52	One or more data cells have counts between 1-9 and have been suppressed in accordance with NCHS confidentiality standards.
2021-03-31	2020-01-01	2020-01-31	By Month	2020	1	Massachusetts	Male	75-84 years	0	647	59	0		64	One or more data cells have counts between 1-9 and have been suppressed in accordance with NCHS confidentiality standards.
2021-03-31	2020-01-01	2020-01-31	By Month	2020	1	Massachusetts	Male	85 years and over	0	804	82	0		85	One or more data cells have counts between 1-9 and have been suppressed in accordance with NCHS confidentiality standards.
2021-03-31	2020-01-01	2020-01-31	By Month	2020	1	Massachusetts	Female	All Ages	0	2746	193	0	29	222
2021-03-31	2020-01-01	2020-01-31	By Month	2020	1	Massachusetts	Female	Under 1 year	0	17	0	0	0	0
2021-03-31	2020-01-01	2020-01-31	By Month	2020	1	Massachusetts	Female	0-17 years	0	27	0	0	0	0
2021-03-31	2020-01-01	2020-01-31	By Month	2020	1	Massachusetts	Female	1-4 years	0		0	0	0	0	One or more data cells have counts between 1-9 and have been suppressed in accordance with NCHS confidentiality standards.
2021-03-31	2020-01-01	2020-01-31	By Month	2020	1	Massachusetts	Female	5-14 years	0		0	0	0	0	One or more data cells have counts between 1-9 and have been suppressed in accordance with NCHS confidentiality standards.
2021-03-31	2020-01-01	2020-01-31	By Month	2020	1	Massachusetts	Female	15-24 years	0		0	0	0	0	One or more data cells have counts between 1-9 and have been suppressed in accordance with NCHS confidentiality standards.
2021-03-31	2020-01-01	2020-01-31	By Month	2020	1	Massachusetts	Female	18-29 years	0	18	0	0	0	0
2021-03-31	2020-01-01	2020-01-31	By Month	2020	1	Massachusetts	Female	25-34 years	0	35		0	0		One or more data cells have counts between 1-9 and have been suppressed in accordance with NCHS confidentiality standards.
2021-03-31	2020-01-01	2020-01-31	By Month	2020	1	Massachusetts	Female	30-39 years	0	51		0	0		One or more data cells have counts between 1-9 and have been suppressed in accordance with NCHS confidentiality standards.
2021-03-31	2020-01-01	2020-01-31	By Month	2020	1	Massachusetts	Female	35-44 years	0	36		0	0		One or more data cells have counts between 1-9 and have been suppressed in accordance with NCHS confidentiality standards.
2021-03-31	2020-01-01	2020-01-31	By Month	2020	1	Massachusetts	Female	40-49 years	0	38		0			One or more data cells have counts between 1-9 and have been suppressed in accordance with NCHS confidentiality standards.
2021-03-31	2020-01-01	2020-01-31	By Month	2020	1	Massachusetts	Female	45-54 years	0	92		0			One or more data cells have counts between 1-9 and have been suppressed in accordance with NCHS confidentiality standards.
2021-03-31	2020-01-01	2020-01-31	By Month	2020	1	Massachusetts	Female	50-64 years	0	274		0		11	One or more data cells have counts between 1-9 and have been suppressed in accordance with NCHS confidentiality standards.
2021-03-31	2020-01-01	2020-01-31	By Month	2020	1	Massachusetts	Female	55-64 years	0	212		0			One or more data cells have counts between 1-9 and have been suppressed in accordance with NCHS confidentiality standards.
2021-03-31	2020-01-01	2020-01-31	By Month	2020	1	Massachusetts	Female	65-74 years	0	367	16	0		19	One or more data cells have counts between 1-9 and have been suppressed in accordance with NCHS confidentiality standards.
2021-03-31	2020-01-01	2020-01-31	By Month	2020	1	Massachusetts	Female	75-84 years	0	633	60	0		67	One or more data cells have counts between 1-9 and have been suppressed in accordance with NCHS confidentiality standards.
2021-03-31	2020-01-01	2020-01-31	By Month	2020	1	Massachusetts	Female	85 years and over	0	1338	104	0	14	118
2021-03-31	2020-02-01	2020-02-29	By Month	2020	2	Massachusetts	All Sexes	All Ages		5109	388	0	69	458	One or more data cells have counts between 1-9 and have been suppressed in accordance with NCHS confidentiality standards.
2021-03-31	2020-02-01	2020-02-29	By Month	2020	2	Massachusetts	All Sexes	Under 1 year	0	21		0	0		One or more data cells have counts between 1-9 and have been suppressed in accordance with NCHS confidentiality standards.
2021-03-31	2020-02-01	2020-02-29	By Month	2020	2	Massachusetts	All Sexes	0-17 years	0	33		0	0		One or more data cells have counts between 1-9 and have been suppressed in accordance with NCHS confidentiality standards.
2021-03-31	2020-02-01	2020-02-29	By Month	2020	2	Massachusetts	All Sexes	1-4 years	0		0	0	0	0	One or more data cells have counts between 1-9 and have been suppressed in accordance with NCHS confidentiality standards.
2021-03-31	2020-02-01	2020-02-29	By Month	2020	2	Massachusetts	All Sexes	5-14 years	0		0	0	0	0	One or more data cells have counts between 1-9 and have been suppressed in accordance with NCHS confidentiality standards.
2021-03-31	2020-02-01	2020-02-29	By Month	2020	2	Massachusetts	All Sexes	15-24 years	0	36	0	0	0	0
2021-03-31	2020-02-01	2020-02-29	By Month	2020	2	Massachusetts	All Sexes	18-29 years	0	70		0	0		One or more data cells have counts between 1-9 and have been suppressed in accordance with NCHS confidentiality standards.
2021-03-31	2020-02-01	2020-02-29	By Month	2020	2	Massachusetts	All Sexes	25-34 years	0	98		0			One or more data cells have counts between 1-9 and have been suppressed in accordance with NCHS confidentiality standards.
2021-03-31	2020-02-01	2020-02-29	By Month	2020	2	Massachusetts	All Sexes	30-39 years	0	120		0			One or more data cells have counts between 1-9 and have been suppressed in accordance with NCHS confidentiality standards.
2021-03-31	2020-02-01	2020-02-29	By Month	2020	2	Massachusetts	All Sexes	35-44 years	0	128		0			One or more data cells have counts between 1-9 and have been suppressed in accordance with NCHS confidentiality standards.
2021-03-31	2020-02-01	2020-02-29	By Month	2020	2	Massachusetts	All Sexes	40-49 years	0	150		0	0		One or more data cells have counts between 1-9 and have been suppressed in accordance with NCHS confidentiality standards.
2021-03-31	2020-02-01	2020-02-29	By Month	2020	2	Massachusetts	All Sexes	45-54 years	0	222		0			One or more data cells have counts between 1-9 and have been suppressed in accordance with NCHS confidentiality standards.
2021-03-31	2020-02-01	2020-02-29	By Month	2020	2	Massachusetts	All Sexes	50-64 years	0	688	35	0	16	51
2021-03-31	2020-02-01	2020-02-29	By Month	2020	2	Massachusetts	All Sexes	55-64 years	0	549	32	0	13	45
2021-03-31	2020-02-01	2020-02-29	By Month	2020	2	Massachusetts	All Sexes	65-74 years	0	901	74	0	14	88
2021-03-31	2020-02-01	2020-02-29	By Month	2020	2	Massachusetts	All Sexes	75-84 years	0	1283	127	0	19	146
2021-03-31	2020-02-01	2020-02-29	By Month	2020	2	Massachusetts	All Sexes	85 years and over		1864	141	0	17	159	One or more data cells have counts between 1-9 and have been suppressed in accordance with NCHS confidentiality standards.
2021-03-31	2020-02-01	2020-02-29	By Month	2020	2	Massachusetts	Male	All Ages	0	2560	201	0	39	240
2021-03-31	2020-02-01	2020-02-29	By Month	2020	2	Massachusetts	Male	Under 1 year	0	10		0	0		One or more data cells have counts between 1-9 and have been suppressed in accordance with NCHS confidentiality standards.
2021-03-31	2020-02-01	2020-02-29	By Month	2020	2	Massachusetts	Male	0-17 years	0	20		0	0		One or more data cells have counts between 1-9 and have been suppressed in accordance with NCHS confidentiality standards.
2021-03-31	2020-02-01	2020-02-29	By Month	2020	2	Massachusetts	Male	1-4 years	0		0	0	0	0	One or more data cells have counts between 1-9 and have been suppressed in accordance with NCHS confidentiality standards.
2021-03-31	2020-02-01	2020-02-29	By Month	2020	2	Massachusetts	Male	5-14 years	0		0	0	0	0	One or more data cells have counts between 1-9 and have been suppressed in accordance with NCHS confidentiality standards.
2021-03-31	2020-02-01	2020-02-29	By Month	2020	2	Massachusetts	Male	15-24 years	0	23	0	0	0	0
2021-03-31	2020-02-01	2020-02-29	By Month	2020	2	Massachusetts	Male	18-29 years	0	44		0	0		One or more data cells have counts between 1-9 and have been suppressed in accordance with NCHS confidentiality standards.
2021-03-31	2020-02-01	2020-02-29	By Month	2020	2	Massachusetts	Male	25-34 years	0	65		0			One or more data cells have counts between 1-9 and have been suppressed in accordance with NCHS confidentiality standards.
2021-03-31	2020-02-01	2020-02-29	By Month	2020	2	Massachusetts	Male	30-39 years	0	81		0			One or more data cells have counts between 1-9 and have been suppressed in accordance with NCHS confidentiality standards.
2021-03-31	2020-02-01	2020-02-29	By Month	2020	2	Massachusetts	Male	35-44 years	0	93		0			One or more data cells have counts between 1-9 and have been suppressed in accordance with NCHS confidentiality standards.
2021-03-31	2020-02-01	2020-02-29	By Month	2020	2	Massachusetts	Male	40-49 years	0	105		0	0		One or more data cells have counts between 1-9 and have been suppressed in accordance with NCHS confidentiality standards.
2021-03-31	2020-02-01	2020-02-29	By Month	2020	2	Massachusetts	Male	45-54 years	0	138		0			One or more data cells have counts between 1-9 and have been suppressed in accordance with NCHS confidentiality standards.
2021-03-31	2020-02-01	2020-02-29	By Month	2020	2	Massachusetts	Male	50-64 years	0	443	22	0	12	34
2021-03-31	2020-02-01	2020-02-29	By Month	2020	2	Massachusetts	Male	55-64 years	0	358	20	0		29	One or more data cells have counts between 1-9 and have been suppressed in accordance with NCHS confidentiality standards.
2021-03-31	2020-02-01	2020-02-29	By Month	2020	2	Massachusetts	Male	65-74 years	0	525	46	0	10	56
2021-03-31	2020-02-01	2020-02-29	By Month	2020	2	Massachusetts	Male	75-84 years	0	647	66	0		74	One or more data cells have counts between 1-9 and have been suppressed in accordance with NCHS confidentiality standards.
2021-03-31	2020-02-01	2020-02-29	By Month	2020	2	Massachusetts	Male	85 years and over	0	695	59	0		66	One or more data cells have counts between 1-9 and have been suppressed in accordance with NCHS confidentiality standards.
2021-03-31	2020-02-01	2020-02-29	By Month	2020	2	Massachusetts	Female	All Ages		2549	187	0	30	218	One or more data cells have counts between 1-9 and have been suppressed in accordance with NCHS confidentiality standards.
2021-03-31	2020-02-01	2020-02-29	By Month	2020	2	Massachusetts	Female	Under 1 year	0	11	0	0	0	0
2021-03-31	2020-02-01	2020-02-29	By Month	2020	2	Massachusetts	Female	0-17 years	0	13	0	0	0	0
2021-03-31	2020-02-01	2020-02-29	By Month	2020	2	Massachusetts	Female	1-4 years	0		0	0	0	0	One or more data cells have counts between 1-9 and have been suppressed in accordance with NCHS confidentiality standards.
2021-03-31	2020-02-01	2020-02-29	By Month	2020	2	Massachusetts	Female	5-14 years	0	0	0	0	0	0
2021-03-31	2020-02-01	2020-02-29	By Month	2020	2	Massachusetts	Female	15-24 years	0	13	0	0	0	0
2021-03-31	2020-02-01	2020-02-29	By Month	2020	2	Massachusetts	Female	18-29 years	0	26		0	0		One or more data cells have counts between 1-9 and have been suppressed in accordance with NCHS confidentiality standards.
2021-03-31	2020-02-01	2020-02-29	By Month	2020	2	Massachusetts	Female	25-34 years	0	33		0			One or more data cells have counts between 1-9 and have been suppressed in accordance with NCHS confidentiality standards.
2021-03-31	2020-02-01	2020-02-29	By Month	2020	2	Massachusetts	Female	30-39 years	0	39	0	0			One or more data cells have counts between 1-9 and have been suppressed in accordance with NCHS confidentiality standards.
2021-03-31	2020-02-01	2020-02-29	By Month	2020	2	Massachusetts	Female	35-44 years	0	35		0	0		One or more data cells have counts between 1-9 and have been suppressed in accordance with NCHS confidentiality standards.
2021-03-31	2020-02-01	2020-02-29	By Month	2020	2	Massachusetts	Female	40-49 years	0	45		0	0		One or more data cells have counts between 1-9 and have been suppressed in accordance with NCHS confidentiality standards.
2021-03-31	2020-02-01	2020-02-29	By Month	2020	2	Massachusetts	Female	45-54 years	0	84		0	0		One or more data cells have counts between 1-9 and have been suppressed in accordance with NCHS confidentiality standards.
2021-03-31	2020-02-01	2020-02-29	By Month	2020	2	Massachusetts	Female	50-64 years	0	245	13	0		17	One or more data cells have counts between 1-9 and have been suppressed in accordance with NCHS confidentiality standards.
2021-03-31	2020-02-01	2020-02-29	By Month	2020	2	Massachusetts	Female	55-64 years	0	191	12	0		16	One or more data cells have counts between 1-9 and have been suppressed in accordance with NCHS confidentiality standards.
2021-03-31	2020-02-01	2020-02-29	By Month	2020	2	Massachusetts	Female	65-74 years	0	376	28	0		32	One or more data cells have counts between 1-9 and have been suppressed in accordance with NCHS confidentiality standards.
2021-03-31	2020-02-01	2020-02-29	By Month	2020	2	Massachusetts	Female	75-84 years	0	636	61	0	11	72
2021-03-31	2020-02-01	2020-02-29	By Month	2020	2	Massachusetts	Female	85 years and over		1169	82	0	10	93	One or more data cells have counts between 1-9 and have been suppressed in accordance with NCHS confidentiality standards.
2021-03-31	2020-03-01	2020-03-31	By Month	2020	3	Massachusetts	All Sexes	All Ages	126	5574	516	57	63	644
2021-03-31	2020-03-01	2020-03-31	By Month	2020	3	Massachusetts	All Sexes	Under 1 year	0	21	0	0	0	0
2021-03-31	2020-03-01	2020-03-31	By Month	2020	3	Massachusetts	All Sexes	0-17 years	0	33	0	0	0	0
2021-03-31	2020-03-01	2020-03-31	By Month	2020	3	Massachusetts	All Sexes	1-4 years	0		0	0	0	0	One or more data cells have counts between 1-9 and have been suppressed in accordance with NCHS confidentiality standards.
2021-03-31	2020-03-01	2020-03-31	By Month	2020	3	Massachusetts	All Sexes	5-14 years	0		0	0	0	0	One or more data cells have counts between 1-9 and have been suppressed in accordance with NCHS confidentiality standards.
2021-03-31	2020-03-01	2020-03-31	By Month	2020	3	Massachusetts	All Sexes	15-24 years	0	33	0	0			One or more data cells have counts between 1-9 and have been suppressed in accordance with NCHS confidentiality standards.
2021-03-31	2020-03-01	2020-03-31	By Month	2020	3	Massachusetts	All Sexes	18-29 years	0	68	0	0			One or more data cells have counts between 1-9 and have been suppressed in accordance with NCHS confidentiality standards.
2021-03-31	2020-03-01	2020-03-31	By Month	2020	3	Massachusetts	All Sexes	25-34 years		96					One or more data cells have counts between 1-9 and have been suppressed in accordance with NCHS confidentiality standards.
2021-03-31	2020-03-01	2020-03-31	By Month	2020	3	Massachusetts	All Sexes	30-39 years		129					One or more data cells have counts between 1-9 and have been suppressed in accordance with NCHS confidentiality standards.
2021-03-31	2020-03-01	2020-03-31	By Month	2020	3	Massachusetts	All Sexes	35-44 years		162					One or more data cells have counts between 1-9 and have been suppressed in accordance with NCHS confidentiality standards.
2021-03-31	2020-03-01	2020-03-31	By Month	2020	3	Massachusetts	All Sexes	40-49 years		182				10	One or more data cells have counts between 1-9 and have been suppressed in accordance with NCHS confidentiality standards.
2021-03-31	2020-03-01	2020-03-31	By Month	2020	3	Massachusetts	All Sexes	45-54 years		257		0		16	One or more data cells have counts between 1-9 and have been suppressed in accordance with NCHS confidentiality standards.
2021-03-31	2020-03-01	2020-03-31	By Month	2020	3	Massachusetts	All Sexes	50-64 years	16	790	49		11	70	One or more data cells have counts between 1-9 and have been suppressed in accordance with NCHS confidentiality standards.
2021-03-31	2020-03-01	2020-03-31	By Month	2020	3	Massachusetts	All Sexes	55-64 years	14	626	43			60	One or more data cells have counts between 1-9 and have been suppressed in accordance with NCHS confidentiality standards.
2021-03-31	2020-03-01	2020-03-31	By Month	2020	3	Massachusetts	All Sexes	65-74 years	22	951	88			113	One or more data cells have counts between 1-9 and have been suppressed in accordance with NCHS confidentiality standards.
2021-03-31	2020-03-01	2020-03-31	By Month	2020	3	Massachusetts	All Sexes	75-84 years	39	1382	137	17	17	176
2021-03-31	2020-03-01	2020-03-31	By Month	2020	3	Massachusetts	All Sexes	85 years and over	46	2039	231	30	19	265
2021-03-31	2020-03-01	2020-03-31	By Month	2020	3	Massachusetts	Male	All Ages	72	2700	263	32	38	341
2021-03-31	2020-03-01	2020-03-31	By Month	2020	3	Massachusetts	Male	Under 1 year	0	12	0	0	0	0
2021-03-31	2020-03-01	2020-03-31	By Month	2020	3	Massachusetts	Male	0-17 years	0	18	0	0	0	0
2021-03-31	2020-03-01	2020-03-31	By Month	2020	3	Massachusetts	Male	1-4 years	0		0	0	0	0	One or more data cells have counts between 1-9 and have been suppressed in accordance with NCHS confidentiality standards.
2021-03-31	2020-03-01	2020-03-31	By Month	2020	3	Massachusetts	Male	5-14 years	0	0	0	0	0	0
2021-03-31	2020-03-01	2020-03-31	By Month	2020	3	Massachusetts	Male	15-24 years	0	22	0	0	0	0
2021-03-31	2020-03-01	2020-03-31	By Month	2020	3	Massachusetts	Male	18-29 years	0	47	0	0	0	0
2021-03-31	2020-03-01	2020-03-31	By Month	2020	3	Massachusetts	Male	25-34 years		68					One or more data cells have counts between 1-9 and have been suppressed in accordance with NCHS confidentiality standards.
2021-03-31	2020-03-01	2020-03-31	By Month	2020	3	Massachusetts	Male	30-39 years		91					One or more data cells have counts between 1-9 and have been suppressed in accordance with NCHS confidentiality standards.
2021-03-31	2020-03-01	2020-03-31	By Month	2020	3	Massachusetts	Male	35-44 years		110					One or more data cells have counts between 1-9 and have been suppressed in accordance with NCHS confidentiality standards.
2021-03-31	2020-03-01	2020-03-31	By Month	2020	3	Massachusetts	Male	40-49 years		115					One or more data cells have counts between 1-9 and have been suppressed in accordance with NCHS confidentiality standards.
2021-03-31	2020-03-01	2020-03-31	By Month	2020	3	Massachusetts	Male	45-54 years	0	156		0			One or more data cells have counts between 1-9 and have been suppressed in accordance with NCHS confidentiality standards.
2021-03-31	2020-03-01	2020-03-31	By Month	2020	3	Massachusetts	Male	50-64 years		490	31			44	One or more data cells have counts between 1-9 and have been suppressed in accordance with NCHS confidentiality standards.
2021-03-31	2020-03-01	2020-03-31	By Month	2020	3	Massachusetts	Male	55-64 years		390	28			39	One or more data cells have counts between 1-9 and have been suppressed in accordance with NCHS confidentiality standards.
2021-03-31	2020-03-01	2020-03-31	By Month	2020	3	Massachusetts	Male	65-74 years	14	545	57			73	One or more data cells have counts between 1-9 and have been suppressed in accordance with NCHS confidentiality standards.
2021-03-31	2020-03-01	2020-03-31	By Month	2020	3	Massachusetts	Male	75-84 years	27	679	80	11	13	109
2021-03-31	2020-03-01	2020-03-31	By Month	2020	3	Massachusetts	Male	85 years and over	22	715	89	15		103	One or more data cells have counts between 1-9 and have been suppressed in accordance with NCHS confidentiality standards.
2021-03-31	2020-03-01	2020-03-31	By Month	2020	3	Massachusetts	Female	All Ages	54	2874	253	25	25	303
2021-03-31	2020-03-01	2020-03-31	By Month	2020	3	Massachusetts	Female	Under 1 year	0		0	0	0	0	One or more data cells have counts between 1-9 and have been suppressed in accordance with NCHS confidentiality standards.
2021-03-31	2020-03-01	2020-03-31	By Month	2020	3	Massachusetts	Female	0-17 years	0	15	0	0	0	0
2021-03-31	2020-03-01	2020-03-31	By Month	2020	3	Massachusetts	Female	1-4 years	0		0	0	0	0	One or more data cells have counts between 1-9 and have been suppressed in accordance with NCHS confidentiality standards.
2021-03-31	2020-03-01	2020-03-31	By Month	2020	3	Massachusetts	Female	5-14 years	0		0	0	0	0	One or more data cells have counts between 1-9 and have been suppressed in accordance with NCHS confidentiality standards.
2021-03-31	2020-03-01	2020-03-31	By Month	2020	3	Massachusetts	Female	15-24 years	0	11	0	0			One or more data cells have counts between 1-9 and have been suppressed in accordance with NCHS confidentiality standards.
2021-03-31	2020-03-01	2020-03-31	By Month	2020	3	Massachusetts	Female	18-29 years	0	21	0	0			One or more data cells have counts between 1-9 and have been suppressed in accordance with NCHS confidentiality standards.
2021-03-31	2020-03-01	2020-03-31	By Month	2020	3	Massachusetts	Female	25-34 years	0	28		0	0		One or more data cells have counts between 1-9 and have been suppressed in accordance with NCHS confidentiality standards.
2021-03-31	2020-03-01	2020-03-31	By Month	2020	3	Massachusetts	Female	30-39 years		38		0	0		One or more data cells have counts between 1-9 and have been suppressed in accordance with NCHS confidentiality standards.
2021-03-31	2020-03-01	2020-03-31	By Month	2020	3	Massachusetts	Female	35-44 years		52		0	0		One or more data cells have counts between 1-9 and have been suppressed in accordance with NCHS confidentiality standards.
2021-03-31	2020-03-01	2020-03-31	By Month	2020	3	Massachusetts	Female	40-49 years	0	67		0			One or more data cells have counts between 1-9 and have been suppressed in accordance with NCHS confidentiality standards.
2021-03-31	2020-03-01	2020-03-31	By Month	2020	3	Massachusetts	Female	45-54 years		101		0			One or more data cells have counts between 1-9 and have been suppressed in accordance with NCHS confidentiality standards.
2021-03-31	2020-03-01	2020-03-31	By Month	2020	3	Massachusetts	Female	50-64 years		300	18			26	One or more data cells have counts between 1-9 and have been suppressed in accordance with NCHS confidentiality standards.
2021-03-31	2020-03-01	2020-03-31	By Month	2020	3	Massachusetts	Female	55-64 years		236	15			21	One or more data cells have counts between 1-9 and have been suppressed in accordance with NCHS confidentiality standards.
2021-03-31	2020-03-01	2020-03-31	By Month	2020	3	Massachusetts	Female	65-74 years		406	31			40	One or more data cells have counts between 1-9 and have been suppressed in accordance with NCHS confidentiality standards.
2021-03-31	2020-03-01	2020-03-31	By Month	2020	3	Massachusetts	Female	75-84 years	12	703	57			67	One or more data cells have counts between 1-9 and have been suppressed in accordance with NCHS confidentiality standards.
2021-03-31	2020-03-01	2020-03-31	By Month	2020	3	Massachusetts	Female	85 years and over	24	1324	142	15	12	162
2021-03-31	2020-04-01	2020-04-30	By Month	2020	4	Massachusetts	All Sexes	All Ages	3927	9674	1961	1431	15	4469
2021-03-31	2020-04-01	2020-04-30	By Month	2020	4	Massachusetts	All Sexes	Under 1 year	0	22	0	0	0	0
2021-03-31	2020-04-01	2020-04-30	By Month	2020	4	Massachusetts	All Sexes	0-17 years	0	33		0	0		One or more data cells have counts between 1-9 and have been suppressed in accordance with NCHS confidentiality standards.
2021-03-31	2020-04-01	2020-04-30	By Month	2020	4	Massachusetts	All Sexes	1-4 years	0		0	0	0	0	One or more data cells have counts between 1-9 and have been suppressed in accordance with NCHS confidentiality standards.
2021-03-31	2020-04-01	2020-04-30	By Month	2020	4	Massachusetts	All Sexes	5-14 years	0			0	0		One or more data cells have counts between 1-9 and have been suppressed in accordance with NCHS confidentiality standards.
2021-03-31	2020-04-01	2020-04-30	By Month	2020	4	Massachusetts	All Sexes	15-24 years		34			0		One or more data cells have counts between 1-9 and have been suppressed in accordance with NCHS confidentiality standards.
2021-03-31	2020-04-01	2020-04-30	By Month	2020	4	Massachusetts	All Sexes	18-29 years		74			0		One or more data cells have counts between 1-9 and have been suppressed in accordance with NCHS confidentiality standards.
2021-03-31	2020-04-01	2020-04-30	By Month	2020	4	Massachusetts	All Sexes	25-34 years		113			0	10	One or more data cells have counts between 1-9 and have been suppressed in accordance with NCHS confidentiality standards.
2021-03-31	2020-04-01	2020-04-30	By Month	2020	4	Massachusetts	All Sexes	30-39 years	12	142	11		0	17	One or more data cells have counts between 1-9 and have been suppressed in accordance with NCHS confidentiality standards.
2021-03-31	2020-04-01	2020-04-30	By Month	2020	4	Massachusetts	All Sexes	35-44 years	18	173	12		0	26	One or more data cells have counts between 1-9 and have been suppressed in accordance with NCHS confidentiality standards.
2021-03-31	2020-04-01	2020-04-30	By Month	2020	4	Massachusetts	All Sexes	40-49 years	37	212	13		0	42	One or more data cells have counts between 1-9 and have been suppressed in accordance with NCHS confidentiality standards.
2021-03-31	2020-04-01	2020-04-30	By Month	2020	4	Massachusetts	All Sexes	45-54 years	73	321	32	22	0	83
2021-03-31	2020-04-01	2020-04-30	By Month	2020	4	Massachusetts	All Sexes	50-64 years	301	1059	182	133		351	One or more data cells have counts between 1-9 and have been suppressed in accordance with NCHS confidentiality standards.
2021-03-31	2020-04-01	2020-04-30	By Month	2020	4	Massachusetts	All Sexes	55-64 years	252	853	157	117		293	One or more data cells have counts between 1-9 and have been suppressed in accordance with NCHS confidentiality standards.
2021-03-31	2020-04-01	2020-04-30	By Month	2020	4	Massachusetts	All Sexes	65-74 years	583	1573	319	229		675	One or more data cells have counts between 1-9 and have been suppressed in accordance with NCHS confidentiality standards.
2021-03-31	2020-04-01	2020-04-30	By Month	2020	4	Massachusetts	All Sexes	75-84 years	1112	2459	580	427		1271	One or more data cells have counts between 1-9 and have been suppressed in accordance with NCHS confidentiality standards.
2021-03-31	2020-04-01	2020-04-30	By Month	2020	4	Massachusetts	All Sexes	85 years and over	1878	4122	854	627		2108	One or more data cells have counts between 1-9 and have been suppressed in accordance with NCHS confidentiality standards.
2021-03-31	2020-04-01	2020-04-30	By Month	2020	4	Massachusetts	Male	All Ages	1910	4802	1030	743		2204	One or more data cells have counts between 1-9 and have been suppressed in accordance with NCHS confidentiality standards.
2021-03-31	2020-04-01	2020-04-30	By Month	2020	4	Massachusetts	Male	Under 1 year	0	13	0	0	0	0
2021-03-31	2020-04-01	2020-04-30	By Month	2020	4	Massachusetts	Male	0-17 years	0	17	0	0	0	0
2021-03-31	2020-04-01	2020-04-30	By Month	2020	4	Massachusetts	Male	1-4 years	0	0	0	0	0	0
2021-03-31	2020-04-01	2020-04-30	By Month	2020	4	Massachusetts	Male	5-14 years	0		0	0	0	0	One or more data cells have counts between 1-9 and have been suppressed in accordance with NCHS confidentiality standards.
2021-03-31	2020-04-01	2020-04-30	By Month	2020	4	Massachusetts	Male	15-24 years		24			0		One or more data cells have counts between 1-9 and have been suppressed in accordance with NCHS confidentiality standards.
2021-03-31	2020-04-01	2020-04-30	By Month	2020	4	Massachusetts	Male	18-29 years		55			0		One or more data cells have counts between 1-9 and have been suppressed in accordance with NCHS confidentiality standards.
2021-03-31	2020-04-01	2020-04-30	By Month	2020	4	Massachusetts	Male	25-34 years		81			0		One or more data cells have counts between 1-9 and have been suppressed in accordance with NCHS confidentiality standards.
2021-03-31	2020-04-01	2020-04-30	By Month	2020	4	Massachusetts	Male	30-39 years		100			0	11	One or more data cells have counts between 1-9 and have been suppressed in accordance with NCHS confidentiality standards.
2021-03-31	2020-04-01	2020-04-30	By Month	2020	4	Massachusetts	Male	35-44 years	14	115			0	20	One or more data cells have counts between 1-9 and have been suppressed in accordance with NCHS confidentiality standards.
2021-03-31	2020-04-01	2020-04-30	By Month	2020	4	Massachusetts	Male	40-49 years	23	138			0	26	One or more data cells have counts between 1-9 and have been suppressed in accordance with NCHS confidentiality standards.
2021-03-31	2020-04-01	2020-04-30	By Month	2020	4	Massachusetts	Male	45-54 years	41	206	16		0	48	One or more data cells have counts between 1-9 and have been suppressed in accordance with NCHS confidentiality standards.
2021-03-31	2020-04-01	2020-04-30	By Month	2020	4	Massachusetts	Male	50-64 years	190	668	113	79		224	One or more data cells have counts between 1-9 and have been suppressed in accordance with NCHS confidentiality standards.
2021-03-31	2020-04-01	2020-04-30	By Month	2020	4	Massachusetts	Male	55-64 years	162	538	99	72		189	One or more data cells have counts between 1-9 and have been suppressed in accordance with NCHS confidentiality standards.
2021-03-31	2020-04-01	2020-04-30	By Month	2020	4	Massachusetts	Male	65-74 years	379	970	203	144		440	One or more data cells have counts between 1-9 and have been suppressed in accordance with NCHS confidentiality standards.
2021-03-31	2020-04-01	2020-04-30	By Month	2020	4	Massachusetts	Male	75-84 years	579	1286	309	224		667	One or more data cells have counts between 1-9 and have been suppressed in accordance with NCHS confidentiality standards.
2021-03-31	2020-04-01	2020-04-30	By Month	2020	4	Massachusetts	Male	85 years and over	728	1568	391	288		833	One or more data cells have counts between 1-9 and have been suppressed in accordance with NCHS confidentiality standards.
2021-03-31	2020-04-01	2020-04-30	By Month	2020	4	Massachusetts	Female	All Ages	2017	4872	931	688		2265	One or more data cells have counts between 1-9 and have been suppressed in accordance with NCHS confidentiality standards.
2021-03-31	2020-04-01	2020-04-30	By Month	2020	4	Massachusetts	Female	Under 1 year	0		0	0	0	0	One or more data cells have counts between 1-9 and have been suppressed in accordance with NCHS confidentiality standards.
2021-03-31	2020-04-01	2020-04-30	By Month	2020	4	Massachusetts	Female	0-17 years	0	16		0	0		One or more data cells have counts between 1-9 and have been suppressed in accordance with NCHS confidentiality standards.
2021-03-31	2020-04-01	2020-04-30	By Month	2020	4	Massachusetts	Female	1-4 years	0		0	0	0	0	One or more data cells have counts between 1-9 and have been suppressed in accordance with NCHS confidentiality standards.
2021-03-31	2020-04-01	2020-04-30	By Month	2020	4	Massachusetts	Female	5-14 years	0			0	0		One or more data cells have counts between 1-9 and have been suppressed in accordance with NCHS confidentiality standards.
2021-03-31	2020-04-01	2020-04-30	By Month	2020	4	Massachusetts	Female	15-24 years	0	10	0	0	0	0
2021-03-31	2020-04-01	2020-04-30	By Month	2020	4	Massachusetts	Female	18-29 years		19	0	0	0		One or more data cells have counts between 1-9 and have been suppressed in accordance with NCHS confidentiality standards.
2021-03-31	2020-04-01	2020-04-30	By Month	2020	4	Massachusetts	Female	25-34 years		32			0		One or more data cells have counts between 1-9 and have been suppressed in accordance with NCHS confidentiality standards.
2021-03-31	2020-04-01	2020-04-30	By Month	2020	4	Massachusetts	Female	30-39 years		42			0		One or more data cells have counts between 1-9 and have been suppressed in accordance with NCHS confidentiality standards.
2021-03-31	2020-04-01	2020-04-30	By Month	2020	4	Massachusetts	Female	35-44 years		58			0		One or more data cells have counts between 1-9 and have been suppressed in accordance with NCHS confidentiality standards.
2021-03-31	2020-04-01	2020-04-30	By Month	2020	4	Massachusetts	Female	40-49 years	14	74			0	16	One or more data cells have counts between 1-9 and have been suppressed in accordance with NCHS confidentiality standards.
2021-03-31	2020-04-01	2020-04-30	By Month	2020	4	Massachusetts	Female	45-54 years	32	115	16	13	0	35
2021-03-31	2020-04-01	2020-04-30	By Month	2020	4	Massachusetts	Female	50-64 years	111	391	69	54		127	One or more data cells have counts between 1-9 and have been suppressed in accordance with NCHS confidentiality standards.
2021-03-31	2020-04-01	2020-04-30	By Month	2020	4	Massachusetts	Female	55-64 years	90	315	58	45		104	One or more data cells have counts between 1-9 and have been suppressed in accordance with NCHS confidentiality standards.
2021-03-31	2020-04-01	2020-04-30	By Month	2020	4	Massachusetts	Female	65-74 years	204	603	116	85	0	235
2021-03-31	2020-04-01	2020-04-30	By Month	2020	4	Massachusetts	Female	75-84 years	533	1173	271	203		604	One or more data cells have counts between 1-9 and have been suppressed in accordance with NCHS confidentiality standards.
2021-03-31	2020-04-01	2020-04-30	By Month	2020	4	Massachusetts	Female	85 years and over	1150	2554	463	339		1275	One or more data cells have counts between 1-9 and have been suppressed in accordance with NCHS confidentiality standards.
2021-03-31	2020-05-01	2020-05-31	By Month	2020	5	Massachusetts	All Sexes	All Ages	3039	7745	1388	1082		3349	One or more data cells have counts between 1-9 and have been suppressed in accordance with NCHS confidentiality standards.
2021-03-31	2020-05-01	2020-05-31	By Month	2020	5	Massachusetts	All Sexes	Under 1 year	0	17	0	0	0	0
2021-03-31	2020-05-01	2020-05-31	By Month	2020	5	Massachusetts	All Sexes	0-17 years	0	28	0	0	0	0
2021-03-31	2020-05-01	2020-05-31	By Month	2020	5	Massachusetts	All Sexes	1-4 years	0		0	0	0	0	One or more data cells have counts between 1-9 and have been suppressed in accordance with NCHS confidentiality standards.
2021-03-31	2020-05-01	2020-05-31	By Month	2020	5	Massachusetts	All Sexes	5-14 years	0		0	0	0	0	One or more data cells have counts between 1-9 and have been suppressed in accordance with NCHS confidentiality standards.
2021-03-31	2020-05-01	2020-05-31	By Month	2020	5	Massachusetts	All Sexes	15-24 years		39			0		One or more data cells have counts between 1-9 and have been suppressed in accordance with NCHS confidentiality standards.
2021-03-31	2020-05-01	2020-05-31	By Month	2020	5	Massachusetts	All Sexes	18-29 years		91			0		One or more data cells have counts between 1-9 and have been suppressed in accordance with NCHS confidentiality standards.
2021-03-31	2020-05-01	2020-05-31	By Month	2020	5	Massachusetts	All Sexes	25-34 years		112			0		One or more data cells have counts between 1-9 and have been suppressed in accordance with NCHS confidentiality standards.
2021-03-31	2020-05-01	2020-05-31	By Month	2020	5	Massachusetts	All Sexes	30-39 years		132			0		One or more data cells have counts between 1-9 and have been suppressed in accordance with NCHS confidentiality standards.
2021-03-31	2020-05-01	2020-05-31	By Month	2020	5	Massachusetts	All Sexes	35-44 years	18	165			0	19	One or more data cells have counts between 1-9 and have been suppressed in accordance with NCHS confidentiality standards.
2021-03-31	2020-05-01	2020-05-31	By Month	2020	5	Massachusetts	All Sexes	40-49 years	33	214	21	17	0	37
2021-03-31	2020-05-01	2020-05-31	By Month	2020	5	Massachusetts	All Sexes	45-54 years	64	324	32	24	0	72
2021-03-31	2020-05-01	2020-05-31	By Month	2020	5	Massachusetts	All Sexes	50-64 years	253	984	141	115		280	One or more data cells have counts between 1-9 and have been suppressed in accordance with NCHS confidentiality standards.
2021-03-31	2020-05-01	2020-05-31	By Month	2020	5	Massachusetts	All Sexes	55-64 years	210	788	124	103		232	One or more data cells have counts between 1-9 and have been suppressed in accordance with NCHS confidentiality standards.
2021-03-31	2020-05-01	2020-05-31	By Month	2020	5	Massachusetts	All Sexes	65-74 years	479	1293	272	207		545	One or more data cells have counts between 1-9 and have been suppressed in accordance with NCHS confidentiality standards.
2021-03-31	2020-05-01	2020-05-31	By Month	2020	5	Massachusetts	All Sexes	75-84 years	808	1883	390	311	0	887
2021-03-31	2020-05-01	2020-05-31	By Month	2020	5	Massachusetts	All Sexes	85 years and over	1451	3120	559	429		1583	One or more data cells have counts between 1-9 and have been suppressed in accordance with NCHS confidentiality standards.
2021-03-31	2020-05-01	2020-05-31	By Month	2020	5	Massachusetts	Male	All Ages	1392	3787	707	545		1556	One or more data cells have counts between 1-9 and have been suppressed in accordance with NCHS confidentiality standards.
2021-03-31	2020-05-01	2020-05-31	By Month	2020	5	Massachusetts	Male	Under 1 year	0		0	0	0	0	One or more data cells have counts between 1-9 and have been suppressed in accordance with NCHS confidentiality standards.
2021-03-31	2020-05-01	2020-05-31	By Month	2020	5	Massachusetts	Male	0-17 years	0	18	0	0	0	0
2021-03-31	2020-05-01	2020-05-31	By Month	2020	5	Massachusetts	Male	1-4 years	0		0	0	0	0	One or more data cells have counts between 1-9 and have been suppressed in accordance with NCHS confidentiality standards.
2021-03-31	2020-05-01	2020-05-31	By Month	2020	5	Massachusetts	Male	5-14 years	0		0	0	0	0	One or more data cells have counts between 1-9 and have been suppressed in accordance with NCHS confidentiality standards.
2021-03-31	2020-05-01	2020-05-31	By Month	2020	5	Massachusetts	Male	15-24 years		27	0	0	0		One or more data cells have counts between 1-9 and have been suppressed in accordance with NCHS confidentiality standards.
2021-03-31	2020-05-01	2020-05-31	By Month	2020	5	Massachusetts	Male	18-29 years		62		0	0		One or more data cells have counts between 1-9 and have been suppressed in accordance with NCHS confidentiality standards.
2021-03-31	2020-05-01	2020-05-31	By Month	2020	5	Massachusetts	Male	25-34 years		75			0		One or more data cells have counts between 1-9 and have been suppressed in accordance with NCHS confidentiality standards.
2021-03-31	2020-05-01	2020-05-31	By Month	2020	5	Massachusetts	Male	30-39 years		83			0		One or more data cells have counts between 1-9 and have been suppressed in accordance with NCHS confidentiality standards.
2021-03-31	2020-05-01	2020-05-31	By Month	2020	5	Massachusetts	Male	35-44 years	12	113			0	13	One or more data cells have counts between 1-9 and have been suppressed in accordance with NCHS confidentiality standards.
2021-03-31	2020-05-01	2020-05-31	By Month	2020	5	Massachusetts	Male	40-49 years	26	159	16	13	0	29
2021-03-31	2020-05-01	2020-05-31	By Month	2020	5	Massachusetts	Male	45-54 years	40	224	25	20	0	45
2021-03-31	2020-05-01	2020-05-31	By Month	2020	5	Massachusetts	Male	50-64 years	160	639	92	78		175	One or more data cells have counts between 1-9 and have been suppressed in accordance with NCHS confidentiality standards.
2021-03-31	2020-05-01	2020-05-31	By Month	2020	5	Massachusetts	Male	55-64 years	137	509	79	68		149	One or more data cells have counts between 1-9 and have been suppressed in accordance with NCHS confidentiality standards.
2021-03-31	2020-05-01	2020-05-31	By Month	2020	5	Massachusetts	Male	65-74 years	269	751	158	113	0	314
2021-03-31	2020-05-01	2020-05-31	By Month	2020	5	Massachusetts	Male	75-84 years	433	961	218	174	0	477
2021-03-31	2020-05-01	2020-05-31	By Month	2020	5	Massachusetts	Male	85 years and over	494	1114	221	166		550	One or more data cells have counts between 1-9 and have been suppressed in accordance with NCHS confidentiality standards.
2021-03-31	2020-05-01	2020-05-31	By Month	2020	5	Massachusetts	Female	All Ages	1647	3958	681	537		1793	One or more data cells have counts between 1-9 and have been suppressed in accordance with NCHS confidentiality standards.
2021-03-31	2020-05-01	2020-05-31	By Month	2020	5	Massachusetts	Female	Under 1 year	0		0	0	0	0	One or more data cells have counts between 1-9 and have been suppressed in accordance with NCHS confidentiality standards.
2021-03-31	2020-05-01	2020-05-31	By Month	2020	5	Massachusetts	Female	0-17 years	0	10	0	0	0	0
2021-03-31	2020-05-01	2020-05-31	By Month	2020	5	Massachusetts	Female	1-4 years	0	0	0	0	0	0
2021-03-31	2020-05-01	2020-05-31	By Month	2020	5	Massachusetts	Female	5-14 years	0	0	0	0	0	0
2021-03-31	2020-05-01	2020-05-31	By Month	2020	5	Massachusetts	Female	15-24 years		12			0		One or more data cells have counts between 1-9 and have been suppressed in accordance with NCHS confidentiality standards.
2021-03-31	2020-05-01	2020-05-31	By Month	2020	5	Massachusetts	Female	18-29 years		29			0		One or more data cells have counts between 1-9 and have been suppressed in accordance with NCHS confidentiality standards.
2021-03-31	2020-05-01	2020-05-31	By Month	2020	5	Massachusetts	Female	25-34 years		37		0	0		One or more data cells have counts between 1-9 and have been suppressed in accordance with NCHS confidentiality standards.
2021-03-31	2020-05-01	2020-05-31	By Month	2020	5	Massachusetts	Female	30-39 years		49			0		One or more data cells have counts between 1-9 and have been suppressed in accordance with NCHS confidentiality standards.
2021-03-31	2020-05-01	2020-05-31	By Month	2020	5	Massachusetts	Female	35-44 years		52			0		One or more data cells have counts between 1-9 and have been suppressed in accordance with NCHS confidentiality standards.
2021-03-31	2020-05-01	2020-05-31	By Month	2020	5	Massachusetts	Female	40-49 years		55			0		One or more data cells have counts between 1-9 and have been suppressed in accordance with NCHS confidentiality standards.
2021-03-31	2020-05-01	2020-05-31	By Month	2020	5	Massachusetts	Female	45-54 years	24	100			0	27	One or more data cells have counts between 1-9 and have been suppressed in accordance with NCHS confidentiality standards.
2021-03-31	2020-05-01	2020-05-31	By Month	2020	5	Massachusetts	Female	50-64 years	93	345	49	37	0	105
2021-03-31	2020-05-01	2020-05-31	By Month	2020	5	Massachusetts	Female	55-64 years	73	279	45	35	0	83
2021-03-31	2020-05-01	2020-05-31	By Month	2020	5	Massachusetts	Female	65-74 years	210	542	114	94		231	One or more data cells have counts between 1-9 and have been suppressed in accordance with NCHS confidentiality standards.
2021-03-31	2020-05-01	2020-05-31	By Month	2020	5	Massachusetts	Female	75-84 years	375	922	172	137	0	410
2021-03-31	2020-05-01	2020-05-31	By Month	2020	5	Massachusetts	Female	85 years and over	957	2006	338	263		1033	One or more data cells have counts between 1-9 and have been suppressed in accordance with NCHS confidentiality standards.
2021-03-31	2020-06-01	2020-06-30	By Month	2020	6	Massachusetts	All Sexes	All Ages	634	4812	456	219		872	One or more data cells have counts between 1-9 and have been suppressed in accordance with NCHS confidentiality standards.
2021-03-31	2020-06-01	2020-06-30	By Month	2020	6	Massachusetts	All Sexes	Under 1 year	0	17	0	0	0	0
2021-03-31	2020-06-01	2020-06-30	By Month	2020	6	Massachusetts	All Sexes	0-17 years	0	28	0	0	0	0
2021-03-31	2020-06-01	2020-06-30	By Month	2020	6	Massachusetts	All Sexes	1-4 years	0		0	0	0	0	One or more data cells have counts between 1-9 and have been suppressed in accordance with NCHS confidentiality standards.
2021-03-31	2020-06-01	2020-06-30	By Month	2020	6	Massachusetts	All Sexes	5-14 years	0		0	0	0	0	One or more data cells have counts between 1-9 and have been suppressed in accordance with NCHS confidentiality standards.
2021-03-31	2020-06-01	2020-06-30	By Month	2020	6	Massachusetts	All Sexes	15-24 years	0	30	0	0	0	0
2021-03-31	2020-06-01	2020-06-30	By Month	2020	6	Massachusetts	All Sexes	18-29 years		77			0		One or more data cells have counts between 1-9 and have been suppressed in accordance with NCHS confidentiality standards.
2021-03-31	2020-06-01	2020-06-30	By Month	2020	6	Massachusetts	All Sexes	25-34 years		108			0		One or more data cells have counts between 1-9 and have been suppressed in accordance with NCHS confidentiality standards.
2021-03-31	2020-06-01	2020-06-30	By Month	2020	6	Massachusetts	All Sexes	30-39 years		132			0		One or more data cells have counts between 1-9 and have been suppressed in accordance with NCHS confidentiality standards.
2021-03-31	2020-06-01	2020-06-30	By Month	2020	6	Massachusetts	All Sexes	35-44 years		153			0		One or more data cells have counts between 1-9 and have been suppressed in accordance with NCHS confidentiality standards.
2021-03-31	2020-06-01	2020-06-30	By Month	2020	6	Massachusetts	All Sexes	40-49 years	12	174	10		0	17	One or more data cells have counts between 1-9 and have been suppressed in accordance with NCHS confidentiality standards.
2021-03-31	2020-06-01	2020-06-30	By Month	2020	6	Massachusetts	All Sexes	45-54 years	17	251	18		0	27	One or more data cells have counts between 1-9 and have been suppressed in accordance with NCHS confidentiality standards.
2021-03-31	2020-06-01	2020-06-30	By Month	2020	6	Massachusetts	All Sexes	50-64 years	66	751	56	26		97	One or more data cells have counts between 1-9 and have been suppressed in accordance with NCHS confidentiality standards.
2021-03-31	2020-06-01	2020-06-30	By Month	2020	6	Massachusetts	All Sexes	55-64 years	56	594	46	22		81	One or more data cells have counts between 1-9 and have been suppressed in accordance with NCHS confidentiality standards.
2021-03-31	2020-06-01	2020-06-30	By Month	2020	6	Massachusetts	All Sexes	65-74 years	103	892	76	42	0	137
2021-03-31	2020-06-01	2020-06-30	By Month	2020	6	Massachusetts	All Sexes	75-84 years	167	1064	125	61	0	231
2021-03-31	2020-06-01	2020-06-30	By Month	2020	6	Massachusetts	All Sexes	85 years and over	279	1694	186	82	0	383
2021-03-31	2020-06-01	2020-06-30	By Month	2020	6	Massachusetts	Male	All Ages	270	2418	236	115		392	One or more data cells have counts between 1-9 and have been suppressed in accordance with NCHS confidentiality standards.
2021-03-31	2020-06-01	2020-06-30	By Month	2020	6	Massachusetts	Male	Under 1 year	0	12	0	0	0	0
2021-03-31	2020-06-01	2020-06-30	By Month	2020	6	Massachusetts	Male	0-17 years	0	20	0	0	0	0
2021-03-31	2020-06-01	2020-06-30	By Month	2020	6	Massachusetts	Male	1-4 years	0		0	0	0	0	One or more data cells have counts between 1-9 and have been suppressed in accordance with NCHS confidentiality standards.
2021-03-31	2020-06-01	2020-06-30	By Month	2020	6	Massachusetts	Male	5-14 years	0		0	0	0	0	One or more data cells have counts between 1-9 and have been suppressed in accordance with NCHS confidentiality standards.
2021-03-31	2020-06-01	2020-06-30	By Month	2020	6	Massachusetts	Male	15-24 years	0	19	0	0	0	0
2021-03-31	2020-06-01	2020-06-30	By Month	2020	6	Massachusetts	Male	18-29 years	0	51	0	0	0	0
2021-03-31	2020-06-01	2020-06-30	By Month	2020	6	Massachusetts	Male	25-34 years		67			0		One or more data cells have counts between 1-9 and have been suppressed in accordance with NCHS confidentiality standards.
2021-03-31	2020-06-01	2020-06-30	By Month	2020	6	Massachusetts	Male	30-39 years		80			0		One or more data cells have counts between 1-9 and have been suppressed in accordance with NCHS confidentiality standards.
2021-03-31	2020-06-01	2020-06-30	By Month	2020	6	Massachusetts	Male	35-44 years		99		0	0		One or more data cells have counts between 1-9 and have been suppressed in accordance with NCHS confidentiality standards.
2021-03-31	2020-06-01	2020-06-30	By Month	2020	6	Massachusetts	Male	40-49 years		120			0	12	One or more data cells have counts between 1-9 and have been suppressed in accordance with NCHS confidentiality standards.
2021-03-31	2020-06-01	2020-06-30	By Month	2020	6	Massachusetts	Male	45-54 years	12	166	13		0	18	One or more data cells have counts between 1-9 and have been suppressed in accordance with NCHS confidentiality standards.
2021-03-31	2020-06-01	2020-06-30	By Month	2020	6	Massachusetts	Male	50-64 years	42	481	37	18		62	One or more data cells have counts between 1-9 and have been suppressed in accordance with NCHS confidentiality standards.
2021-03-31	2020-06-01	2020-06-30	By Month	2020	6	Massachusetts	Male	55-64 years	34	382	30	14		51	One or more data cells have counts between 1-9 and have been suppressed in accordance with NCHS confidentiality standards.
2021-03-31	2020-06-01	2020-06-30	By Month	2020	6	Massachusetts	Male	65-74 years	52	492	42	24	0	70
2021-03-31	2020-06-01	2020-06-30	By Month	2020	6	Massachusetts	Male	75-84 years	82	545	71	37	0	116
2021-03-31	2020-06-01	2020-06-30	By Month	2020	6	Massachusetts	Male	85 years and over	83	629	77	31	0	129
2021-03-31	2020-06-01	2020-06-30	By Month	2020	6	Massachusetts	Female	All Ages	364	2394	220	104	0	480
2021-03-31	2020-06-01	2020-06-30	By Month	2020	6	Massachusetts	Female	Under 1 year	0		0	0	0	0	One or more data cells have counts between 1-9 and have been suppressed in accordance with NCHS confidentiality standards.
2021-03-31	2020-06-01	2020-06-30	By Month	2020	6	Massachusetts	Female	0-17 years	0		0	0	0	0	One or more data cells have counts between 1-9 and have been suppressed in accordance with NCHS confidentiality standards.
2021-03-31	2020-06-01	2020-06-30	By Month	2020	6	Massachusetts	Female	1-4 years	0	0	0	0	0	0
2021-03-31	2020-06-01	2020-06-30	By Month	2020	6	Massachusetts	Female	5-14 years	0		0	0	0	0	One or more data cells have counts between 1-9 and have been suppressed in accordance with NCHS confidentiality standards.
2021-03-31	2020-06-01	2020-06-30	By Month	2020	6	Massachusetts	Female	15-24 years	0	11	0	0	0	0
2021-03-31	2020-06-01	2020-06-30	By Month	2020	6	Massachusetts	Female	18-29 years		26			0		One or more data cells have counts between 1-9 and have been suppressed in accordance with NCHS confidentiality standards.
2021-03-31	2020-06-01	2020-06-30	By Month	2020	6	Massachusetts	Female	25-34 years		41			0		One or more data cells have counts between 1-9 and have been suppressed in accordance with NCHS confidentiality standards.
2021-03-31	2020-06-01	2020-06-30	By Month	2020	6	Massachusetts	Female	30-39 years		52	0	0	0		One or more data cells have counts between 1-9 and have been suppressed in accordance with NCHS confidentiality standards.
2021-03-31	2020-06-01	2020-06-30	By Month	2020	6	Massachusetts	Female	35-44 years		54			0		One or more data cells have counts between 1-9 and have been suppressed in accordance with NCHS confidentiality standards.
2021-03-31	2020-06-01	2020-06-30	By Month	2020	6	Massachusetts	Female	40-49 years		54			0		One or more data cells have counts between 1-9 and have been suppressed in accordance with NCHS confidentiality standards.
2021-03-31	2020-06-01	2020-06-30	By Month	2020	6	Massachusetts	Female	45-54 years		85			0		One or more data cells have counts between 1-9 and have been suppressed in accordance with NCHS confidentiality standards.
2021-03-31	2020-06-01	2020-06-30	By Month	2020	6	Massachusetts	Female	50-64 years	24	270	19		0	35	One or more data cells have counts between 1-9 and have been suppressed in accordance with NCHS confidentiality standards.
2021-03-31	2020-06-01	2020-06-30	By Month	2020	6	Massachusetts	Female	55-64 years	22	212	16		0	30	One or more data cells have counts between 1-9 and have been suppressed in accordance with NCHS confidentiality standards.
2021-03-31	2020-06-01	2020-06-30	By Month	2020	6	Massachusetts	Female	65-74 years	51	400	34	18	0	67
2021-03-31	2020-06-01	2020-06-30	By Month	2020	6	Massachusetts	Female	75-84 years	85	519	54	24	0	115
2021-03-31	2020-06-01	2020-06-30	By Month	2020	6	Massachusetts	Female	85 years and over	196	1065	109	51	0	254
2021-03-31	2020-07-01	2020-07-31	By Month	2020	7	Massachusetts	All Sexes	All Ages	195	4702	253	54		395	One or more data cells have counts between 1-9 and have been suppressed in accordance with NCHS confidentiality standards.
2021-03-31	2020-07-01	2020-07-31	By Month	2020	7	Massachusetts	All Sexes	Under 1 year	0	25	0	0	0	0
2021-03-31	2020-07-01	2020-07-31	By Month	2020	7	Massachusetts	All Sexes	0-17 years	0	40	0	0	0	0
2021-03-31	2020-07-01	2020-07-31	By Month	2020	7	Massachusetts	All Sexes	1-4 years	0		0	0	0	0	One or more data cells have counts between 1-9 and have been suppressed in accordance with NCHS confidentiality standards.
2021-03-31	2020-07-01	2020-07-31	By Month	2020	7	Massachusetts	All Sexes	5-14 years	0		0	0	0	0	One or more data cells have counts between 1-9 and have been suppressed in accordance with NCHS confidentiality standards.
2021-03-31	2020-07-01	2020-07-31	By Month	2020	7	Massachusetts	All Sexes	15-24 years	0	42	0	0	0	0
2021-03-31	2020-07-01	2020-07-31	By Month	2020	7	Massachusetts	All Sexes	18-29 years	0	85		0	0		One or more data cells have counts between 1-9 and have been suppressed in accordance with NCHS confidentiality standards.
2021-03-31	2020-07-01	2020-07-31	By Month	2020	7	Massachusetts	All Sexes	25-34 years	0	115		0	0		One or more data cells have counts between 1-9 and have been suppressed in accordance with NCHS confidentiality standards.
2021-03-31	2020-07-01	2020-07-31	By Month	2020	7	Massachusetts	All Sexes	30-39 years	0	129		0	0		One or more data cells have counts between 1-9 and have been suppressed in accordance with NCHS confidentiality standards.
2021-03-31	2020-07-01	2020-07-31	By Month	2020	7	Massachusetts	All Sexes	35-44 years		154		0	0		One or more data cells have counts between 1-9 and have been suppressed in accordance with NCHS confidentiality standards.
2021-03-31	2020-07-01	2020-07-31	By Month	2020	7	Massachusetts	All Sexes	40-49 years		193		0	0		One or more data cells have counts between 1-9 and have been suppressed in accordance with NCHS confidentiality standards.
2021-03-31	2020-07-01	2020-07-31	By Month	2020	7	Massachusetts	All Sexes	45-54 years		250			0		One or more data cells have counts between 1-9 and have been suppressed in accordance with NCHS confidentiality standards.
2021-03-31	2020-07-01	2020-07-31	By Month	2020	7	Massachusetts	All Sexes	50-64 years	19	708	31		0	44	One or more data cells have counts between 1-9 and have been suppressed in accordance with NCHS confidentiality standards.
2021-03-31	2020-07-01	2020-07-31	By Month	2020	7	Massachusetts	All Sexes	55-64 years	14	560	27		0	37	One or more data cells have counts between 1-9 and have been suppressed in accordance with NCHS confidentiality standards.
2021-03-31	2020-07-01	2020-07-31	By Month	2020	7	Massachusetts	All Sexes	65-74 years	27	841	52	11		69	One or more data cells have counts between 1-9 and have been suppressed in accordance with NCHS confidentiality standards.
2021-03-31	2020-07-01	2020-07-31	By Month	2020	7	Massachusetts	All Sexes	75-84 years	42	1089	70	14	0	98
2021-03-31	2020-07-01	2020-07-31	By Month	2020	7	Massachusetts	All Sexes	85 years and over	104	1617	94	23	0	175
2021-03-31	2020-07-01	2020-07-31	By Month	2020	7	Massachusetts	Male	All Ages	76	2397	130	25	0	181
2021-03-31	2020-07-01	2020-07-31	By Month	2020	7	Massachusetts	Male	Under 1 year	0	16	0	0	0	0
2021-03-31	2020-07-01	2020-07-31	By Month	2020	7	Massachusetts	Male	0-17 years	0	23	0	0	0	0
2021-03-31	2020-07-01	2020-07-31	By Month	2020	7	Massachusetts	Male	1-4 years	0		0	0	0	0	One or more data cells have counts between 1-9 and have been suppressed in accordance with NCHS confidentiality standards.
2021-03-31	2020-07-01	2020-07-31	By Month	2020	7	Massachusetts	Male	5-14 years	0		0	0	0	0	One or more data cells have counts between 1-9 and have been suppressed in accordance with NCHS confidentiality standards.
2021-03-31	2020-07-01	2020-07-31	By Month	2020	7	Massachusetts	Male	15-24 years	0	35	0	0	0	0
2021-03-31	2020-07-01	2020-07-31	By Month	2020	7	Massachusetts	Male	18-29 years	0	67		0	0		One or more data cells have counts between 1-9 and have been suppressed in accordance with NCHS confidentiality standards.
2021-03-31	2020-07-01	2020-07-31	By Month	2020	7	Massachusetts	Male	25-34 years	0	79		0	0		One or more data cells have counts between 1-9 and have been suppressed in accordance with NCHS confidentiality standards.
2021-03-31	2020-07-01	2020-07-31	By Month	2020	7	Massachusetts	Male	30-39 years	0	89		0	0		One or more data cells have counts between 1-9 and have been suppressed in accordance with NCHS confidentiality standards.
2021-03-31	2020-07-01	2020-07-31	By Month	2020	7	Massachusetts	Male	35-44 years		110		0	0		One or more data cells have counts between 1-9 and have been suppressed in accordance with NCHS confidentiality standards.
2021-03-31	2020-07-01	2020-07-31	By Month	2020	7	Massachusetts	Male	40-49 years		142		0	0		One or more data cells have counts between 1-9 and have been suppressed in accordance with NCHS confidentiality standards.
2021-03-31	2020-07-01	2020-07-31	By Month	2020	7	Massachusetts	Male	45-54 years		177			0		One or more data cells have counts between 1-9 and have been suppressed in accordance with NCHS confidentiality standards.
2021-03-31	2020-07-01	2020-07-31	By Month	2020	7	Massachusetts	Male	50-64 years	10	434	19		0	26	One or more data cells have counts between 1-9 and have been suppressed in accordance with NCHS confidentiality standards.
2021-03-31	2020-07-01	2020-07-31	By Month	2020	7	Massachusetts	Male	55-64 years		335	16		0	20	One or more data cells have counts between 1-9 and have been suppressed in accordance with NCHS confidentiality standards.
2021-03-31	2020-07-01	2020-07-31	By Month	2020	7	Massachusetts	Male	65-74 years	16	478	26		0	36	One or more data cells have counts between 1-9 and have been suppressed in accordance with NCHS confidentiality standards.
2021-03-31	2020-07-01	2020-07-31	By Month	2020	7	Massachusetts	Male	75-84 years	12	559	36		0	41	One or more data cells have counts between 1-9 and have been suppressed in accordance with NCHS confidentiality standards.
2021-03-31	2020-07-01	2020-07-31	By Month	2020	7	Massachusetts	Male	85 years and over	36	605	43		0	70	One or more data cells have counts between 1-9 and have been suppressed in accordance with NCHS confidentiality standards.
2021-03-31	2020-07-01	2020-07-31	By Month	2020	7	Massachusetts	Female	All Ages	119	2305	123	29		214	One or more data cells have counts between 1-9 and have been suppressed in accordance with NCHS confidentiality standards.
2021-03-31	2020-07-01	2020-07-31	By Month	2020	7	Massachusetts	Female	Under 1 year	0		0	0	0	0	One or more data cells have counts between 1-9 and have been suppressed in accordance with NCHS confidentiality standards.
2021-03-31	2020-07-01	2020-07-31	By Month	2020	7	Massachusetts	Female	0-17 years	0	17	0	0	0	0
2021-03-31	2020-07-01	2020-07-31	By Month	2020	7	Massachusetts	Female	1-4 years	0		0	0	0	0	One or more data cells have counts between 1-9 and have been suppressed in accordance with NCHS confidentiality standards.
2021-03-31	2020-07-01	2020-07-31	By Month	2020	7	Massachusetts	Female	5-14 years	0		0	0	0	0	One or more data cells have counts between 1-9 and have been suppressed in accordance with NCHS confidentiality standards.
2021-03-31	2020-07-01	2020-07-31	By Month	2020	7	Massachusetts	Female	15-24 years	0		0	0	0	0	One or more data cells have counts between 1-9 and have been suppressed in accordance with NCHS confidentiality standards.
2021-03-31	2020-07-01	2020-07-31	By Month	2020	7	Massachusetts	Female	18-29 years	0	18	0	0	0	0
2021-03-31	2020-07-01	2020-07-31	By Month	2020	7	Massachusetts	Female	25-34 years	0	36	0	0	0	0
2021-03-31	2020-07-01	2020-07-31	By Month	2020	7	Massachusetts	Female	30-39 years	0	40	0	0	0	0
2021-03-31	2020-07-01	2020-07-31	By Month	2020	7	Massachusetts	Female	35-44 years		44	0	0	0		One or more data cells have counts between 1-9 and have been suppressed in accordance with NCHS confidentiality standards.
2021-03-31	2020-07-01	2020-07-31	By Month	2020	7	Massachusetts	Female	40-49 years		51	0	0	0		One or more data cells have counts between 1-9 and have been suppressed in accordance with NCHS confidentiality standards.
2021-03-31	2020-07-01	2020-07-31	By Month	2020	7	Massachusetts	Female	45-54 years	0	73		0	0		One or more data cells have counts between 1-9 and have been suppressed in accordance with NCHS confidentiality standards.
2021-03-31	2020-07-01	2020-07-31	By Month	2020	7	Massachusetts	Female	50-64 years		274	12		0	18	One or more data cells have counts between 1-9 and have been suppressed in accordance with NCHS confidentiality standards.
2021-03-31	2020-07-01	2020-07-31	By Month	2020	7	Massachusetts	Female	55-64 years		225	11		0	17	One or more data cells have counts between 1-9 and have been suppressed in accordance with NCHS confidentiality standards.
2021-03-31	2020-07-01	2020-07-31	By Month	2020	7	Massachusetts	Female	65-74 years	11	363	26			33	One or more data cells have counts between 1-9 and have been suppressed in accordance with NCHS confidentiality standards.
2021-03-31	2020-07-01	2020-07-31	By Month	2020	7	Massachusetts	Female	75-84 years	30	530	34		0	57	One or more data cells have counts between 1-9 and have been suppressed in accordance with NCHS confidentiality standards.
2021-03-31	2020-07-01	2020-07-31	By Month	2020	7	Massachusetts	Female	85 years and over	68	1012	51	14	0	105
2021-03-31	2020-08-01	2020-08-31	By Month	2020	8	Massachusetts	All Sexes	All Ages	117	4563	239	22	0	334
2021-03-31	2020-08-01	2020-08-31	By Month	2020	8	Massachusetts	All Sexes	Under 1 year	0	22	0	0	0	0
2021-03-31	2020-08-01	2020-08-31	By Month	2020	8	Massachusetts	All Sexes	0-17 years	0	34		0	0		One or more data cells have counts between 1-9 and have been suppressed in accordance with NCHS confidentiality standards.
2021-03-31	2020-08-01	2020-08-31	By Month	2020	8	Massachusetts	All Sexes	1-4 years	0		0	0	0	0	One or more data cells have counts between 1-9 and have been suppressed in accordance with NCHS confidentiality standards.
2021-03-31	2020-08-01	2020-08-31	By Month	2020	8	Massachusetts	All Sexes	5-14 years	0			0	0		One or more data cells have counts between 1-9 and have been suppressed in accordance with NCHS confidentiality standards.
2021-03-31	2020-08-01	2020-08-31	By Month	2020	8	Massachusetts	All Sexes	15-24 years	0	26		0	0		One or more data cells have counts between 1-9 and have been suppressed in accordance with NCHS confidentiality standards.
2021-03-31	2020-08-01	2020-08-31	By Month	2020	8	Massachusetts	All Sexes	18-29 years	0	70		0	0		One or more data cells have counts between 1-9 and have been suppressed in accordance with NCHS confidentiality standards.
2021-03-31	2020-08-01	2020-08-31	By Month	2020	8	Massachusetts	All Sexes	25-34 years	0	121	0	0	0	0
2021-03-31	2020-08-01	2020-08-31	By Month	2020	8	Massachusetts	All Sexes	30-39 years		150		0	0		One or more data cells have counts between 1-9 and have been suppressed in accordance with NCHS confidentiality standards.
2021-03-31	2020-08-01	2020-08-31	By Month	2020	8	Massachusetts	All Sexes	35-44 years		145		0	0		One or more data cells have counts between 1-9 and have been suppressed in accordance with NCHS confidentiality standards.
2021-03-31	2020-08-01	2020-08-31	By Month	2020	8	Massachusetts	All Sexes	40-49 years		151			0		One or more data cells have counts between 1-9 and have been suppressed in accordance with NCHS confidentiality standards.
2021-03-31	2020-08-01	2020-08-31	By Month	2020	8	Massachusetts	All Sexes	45-54 years		247			0		One or more data cells have counts between 1-9 and have been suppressed in accordance with NCHS confidentiality standards.
2021-03-31	2020-08-01	2020-08-31	By Month	2020	8	Massachusetts	All Sexes	50-64 years		686	27		0	30	One or more data cells have counts between 1-9 and have been suppressed in accordance with NCHS confidentiality standards.
2021-03-31	2020-08-01	2020-08-31	By Month	2020	8	Massachusetts	All Sexes	55-64 years		523	24		0	26	One or more data cells have counts between 1-9 and have been suppressed in accordance with NCHS confidentiality standards.
2021-03-31	2020-08-01	2020-08-31	By Month	2020	8	Massachusetts	All Sexes	65-74 years	14	845	53		0	65	One or more data cells have counts between 1-9 and have been suppressed in accordance with NCHS confidentiality standards.
2021-03-31	2020-08-01	2020-08-31	By Month	2020	8	Massachusetts	All Sexes	75-84 years	32	1088	70		0	95	One or more data cells have counts between 1-9 and have been suppressed in accordance with NCHS confidentiality standards.
2021-03-31	2020-08-01	2020-08-31	By Month	2020	8	Massachusetts	All Sexes	85 years and over	62	1539	82	10	0	134
2021-03-31	2020-08-01	2020-08-31	By Month	2020	8	Massachusetts	Male	All Ages	33	2261	123		0	147	One or more data cells have counts between 1-9 and have been suppressed in accordance with NCHS confidentiality standards.
2021-03-31	2020-08-01	2020-08-31	By Month	2020	8	Massachusetts	Male	Under 1 year	0	11	0	0	0	0
2021-03-31	2020-08-01	2020-08-31	By Month	2020	8	Massachusetts	Male	0-17 years	0	17		0	0		One or more data cells have counts between 1-9 and have been suppressed in accordance with NCHS confidentiality standards.
2021-03-31	2020-08-01	2020-08-31	By Month	2020	8	Massachusetts	Male	1-4 years	0	0	0	0	0	0
2021-03-31	2020-08-01	2020-08-31	By Month	2020	8	Massachusetts	Male	5-14 years	0			0	0		One or more data cells have counts between 1-9 and have been suppressed in accordance with NCHS confidentiality standards.
2021-03-31	2020-08-01	2020-08-31	By Month	2020	8	Massachusetts	Male	15-24 years	0	19		0	0		One or more data cells have counts between 1-9 and have been suppressed in accordance with NCHS confidentiality standards.
2021-03-31	2020-08-01	2020-08-31	By Month	2020	8	Massachusetts	Male	18-29 years	0	59		0	0		One or more data cells have counts between 1-9 and have been suppressed in accordance with NCHS confidentiality standards.
2021-03-31	2020-08-01	2020-08-31	By Month	2020	8	Massachusetts	Male	25-34 years	0	92	0	0	0	0
2021-03-31	2020-08-01	2020-08-31	By Month	2020	8	Massachusetts	Male	30-39 years		107		0	0		One or more data cells have counts between 1-9 and have been suppressed in accordance with NCHS confidentiality standards.
2021-03-31	2020-08-01	2020-08-31	By Month	2020	8	Massachusetts	Male	35-44 years		104		0	0		One or more data cells have counts between 1-9 and have been suppressed in accordance with NCHS confidentiality standards.
2021-03-31	2020-08-01	2020-08-31	By Month	2020	8	Massachusetts	Male	40-49 years		90		0	0		One or more data cells have counts between 1-9 and have been suppressed in accordance with NCHS confidentiality standards.
2021-03-31	2020-08-01	2020-08-31	By Month	2020	8	Massachusetts	Male	45-54 years		153		0	0		One or more data cells have counts between 1-9 and have been suppressed in accordance with NCHS confidentiality standards.
2021-03-31	2020-08-01	2020-08-31	By Month	2020	8	Massachusetts	Male	50-64 years		426	13	0	0	14	One or more data cells have counts between 1-9 and have been suppressed in accordance with NCHS confidentiality standards.
2021-03-31	2020-08-01	2020-08-31	By Month	2020	8	Massachusetts	Male	55-64 years		317	12	0	0	13	One or more data cells have counts between 1-9 and have been suppressed in accordance with NCHS confidentiality standards.
2021-03-31	2020-08-01	2020-08-31	By Month	2020	8	Massachusetts	Male	65-74 years		487	28	0	0	32	One or more data cells have counts between 1-9 and have been suppressed in accordance with NCHS confidentiality standards.
2021-03-31	2020-08-01	2020-08-31	By Month	2020	8	Massachusetts	Male	75-84 years	11	543	36		0	45	One or more data cells have counts between 1-9 and have been suppressed in accordance with NCHS confidentiality standards.
2021-03-31	2020-08-01	2020-08-31	By Month	2020	8	Massachusetts	Male	85 years and over	14	532	41		0	48	One or more data cells have counts between 1-9 and have been suppressed in accordance with NCHS confidentiality standards.
2021-03-31	2020-08-01	2020-08-31	By Month	2020	8	Massachusetts	Female	All Ages	84	2302	116	13	0	187
2021-03-31	2020-08-01	2020-08-31	By Month	2020	8	Massachusetts	Female	Under 1 year	0	11	0	0	0	0
2021-03-31	2020-08-01	2020-08-31	By Month	2020	8	Massachusetts	Female	0-17 years	0	17	0	0	0	0
2021-03-31	2020-08-01	2020-08-31	By Month	2020	8	Massachusetts	Female	1-4 years	0		0	0	0	0	One or more data cells have counts between 1-9 and have been suppressed in accordance with NCHS confidentiality standards.
2021-03-31	2020-08-01	2020-08-31	By Month	2020	8	Massachusetts	Female	5-14 years	0		0	0	0	0	One or more data cells have counts between 1-9 and have been suppressed in accordance with NCHS confidentiality standards.
2021-03-31	2020-08-01	2020-08-31	By Month	2020	8	Massachusetts	Female	15-24 years	0		0	0	0	0	One or more data cells have counts between 1-9 and have been suppressed in accordance with NCHS confidentiality standards.
2021-03-31	2020-08-01	2020-08-31	By Month	2020	8	Massachusetts	Female	18-29 years	0	11	0	0	0	0
2021-03-31	2020-08-01	2020-08-31	By Month	2020	8	Massachusetts	Female	25-34 years	0	29	0	0	0	0
2021-03-31	2020-08-01	2020-08-31	By Month	2020	8	Massachusetts	Female	30-39 years	0	43	0	0	0	0
2021-03-31	2020-08-01	2020-08-31	By Month	2020	8	Massachusetts	Female	35-44 years	0	41		0	0		One or more data cells have counts between 1-9 and have been suppressed in accordance with NCHS confidentiality standards.
2021-03-31	2020-08-01	2020-08-31	By Month	2020	8	Massachusetts	Female	40-49 years		61			0		One or more data cells have counts between 1-9 and have been suppressed in accordance with NCHS confidentiality standards.
2021-03-31	2020-08-01	2020-08-31	By Month	2020	8	Massachusetts	Female	45-54 years		94			0		One or more data cells have counts between 1-9 and have been suppressed in accordance with NCHS confidentiality standards.
2021-03-31	2020-08-01	2020-08-31	By Month	2020	8	Massachusetts	Female	50-64 years		260	14		0	16	One or more data cells have counts between 1-9 and have been suppressed in accordance with NCHS confidentiality standards.
2021-03-31	2020-08-01	2020-08-31	By Month	2020	8	Massachusetts	Female	55-64 years		206	12		0	13	One or more data cells have counts between 1-9 and have been suppressed in accordance with NCHS confidentiality standards.
2021-03-31	2020-08-01	2020-08-31	By Month	2020	8	Massachusetts	Female	65-74 years	10	358	25		0	33	One or more data cells have counts between 1-9 and have been suppressed in accordance with NCHS confidentiality standards.
2021-03-31	2020-08-01	2020-08-31	By Month	2020	8	Massachusetts	Female	75-84 years	21	545	34		0	50	One or more data cells have counts between 1-9 and have been suppressed in accordance with NCHS confidentiality standards.
2021-03-31	2020-08-01	2020-08-31	By Month	2020	8	Massachusetts	Female	85 years and over	48	1007	41		0	86	One or more data cells have counts between 1-9 and have been suppressed in accordance with NCHS confidentiality standards.
2021-03-31	2020-09-01	2020-09-30	By Month	2020	9	Massachusetts	All Sexes	All Ages	101	4599	240	32	0	309
2021-03-31	2020-09-01	2020-09-30	By Month	2020	9	Massachusetts	All Sexes	Under 1 year	0	25	0	0	0	0
2021-03-31	2020-09-01	2020-09-30	By Month	2020	9	Massachusetts	All Sexes	0-17 years	0	38	0	0	0	0
2021-03-31	2020-09-01	2020-09-30	By Month	2020	9	Massachusetts	All Sexes	1-4 years	0		0	0	0	0	One or more data cells have counts between 1-9 and have been suppressed in accordance with NCHS confidentiality standards.
2021-03-31	2020-09-01	2020-09-30	By Month	2020	9	Massachusetts	All Sexes	5-14 years	0		0	0	0	0	One or more data cells have counts between 1-9 and have been suppressed in accordance with NCHS confidentiality standards.
2021-03-31	2020-09-01	2020-09-30	By Month	2020	9	Massachusetts	All Sexes	15-24 years		41	0	0	0		One or more data cells have counts between 1-9 and have been suppressed in accordance with NCHS confidentiality standards.
2021-03-31	2020-09-01	2020-09-30	By Month	2020	9	Massachusetts	All Sexes	18-29 years		66	0	0	0		One or more data cells have counts between 1-9 and have been suppressed in accordance with NCHS confidentiality standards.
2021-03-31	2020-09-01	2020-09-30	By Month	2020	9	Massachusetts	All Sexes	25-34 years	0	92	0	0	0	0
2021-03-31	2020-09-01	2020-09-30	By Month	2020	9	Massachusetts	All Sexes	30-39 years	0	125		0	0		One or more data cells have counts between 1-9 and have been suppressed in accordance with NCHS confidentiality standards.
2021-03-31	2020-09-01	2020-09-30	By Month	2020	9	Massachusetts	All Sexes	35-44 years		149		0	0		One or more data cells have counts between 1-9 and have been suppressed in accordance with NCHS confidentiality standards.
2021-03-31	2020-09-01	2020-09-30	By Month	2020	9	Massachusetts	All Sexes	40-49 years		169		0	0	10	One or more data cells have counts between 1-9 and have been suppressed in accordance with NCHS confidentiality standards.
2021-03-31	2020-09-01	2020-09-30	By Month	2020	9	Massachusetts	All Sexes	45-54 years		223		0	0	12	One or more data cells have counts between 1-9 and have been suppressed in accordance with NCHS confidentiality standards.
2021-03-31	2020-09-01	2020-09-30	By Month	2020	9	Massachusetts	All Sexes	50-64 years	14	690	30		0	40	One or more data cells have counts between 1-9 and have been suppressed in accordance with NCHS confidentiality standards.
2021-03-31	2020-09-01	2020-09-30	By Month	2020	9	Massachusetts	All Sexes	55-64 years	12	552	25		0	33	One or more data cells have counts between 1-9 and have been suppressed in accordance with NCHS confidentiality standards.
2021-03-31	2020-09-01	2020-09-30	By Month	2020	9	Massachusetts	All Sexes	65-74 years	16	843	45		0	56	One or more data cells have counts between 1-9 and have been suppressed in accordance with NCHS confidentiality standards.
2021-03-31	2020-09-01	2020-09-30	By Month	2020	9	Massachusetts	All Sexes	75-84 years	26	1090	72	12	0	86
2021-03-31	2020-09-01	2020-09-30	By Month	2020	9	Massachusetts	All Sexes	85 years and over	41	1578	85	11	0	115
2021-03-31	2020-09-01	2020-09-30	By Month	2020	9	Massachusetts	Male	All Ages	52	2315	141	20	0	173
2021-03-31	2020-09-01	2020-09-30	By Month	2020	9	Massachusetts	Male	Under 1 year	0	18	0	0	0	0
2021-03-31	2020-09-01	2020-09-30	By Month	2020	9	Massachusetts	Male	0-17 years	0	25	0	0	0	0
2021-03-31	2020-09-01	2020-09-30	By Month	2020	9	Massachusetts	Male	1-4 years	0		0	0	0	0	One or more data cells have counts between 1-9 and have been suppressed in accordance with NCHS confidentiality standards.
2021-03-31	2020-09-01	2020-09-30	By Month	2020	9	Massachusetts	Male	5-14 years	0		0	0	0	0	One or more data cells have counts between 1-9 and have been suppressed in accordance with NCHS confidentiality standards.
2021-03-31	2020-09-01	2020-09-30	By Month	2020	9	Massachusetts	Male	15-24 years	0	28	0	0	0	0
2021-03-31	2020-09-01	2020-09-30	By Month	2020	9	Massachusetts	Male	18-29 years	0	50	0	0	0	0
2021-03-31	2020-09-01	2020-09-30	By Month	2020	9	Massachusetts	Male	25-34 years	0	69	0	0	0	0
2021-03-31	2020-09-01	2020-09-30	By Month	2020	9	Massachusetts	Male	30-39 years	0	91		0	0		One or more data cells have counts between 1-9 and have been suppressed in accordance with NCHS confidentiality standards.
2021-03-31	2020-09-01	2020-09-30	By Month	2020	9	Massachusetts	Male	35-44 years	0	95		0	0		One or more data cells have counts between 1-9 and have been suppressed in accordance with NCHS confidentiality standards.
2021-03-31	2020-09-01	2020-09-30	By Month	2020	9	Massachusetts	Male	40-49 years		105		0	0		One or more data cells have counts between 1-9 and have been suppressed in accordance with NCHS confidentiality standards.
2021-03-31	2020-09-01	2020-09-30	By Month	2020	9	Massachusetts	Male	45-54 years		150		0	0	10	One or more data cells have counts between 1-9 and have been suppressed in accordance with NCHS confidentiality standards.
2021-03-31	2020-09-01	2020-09-30	By Month	2020	9	Massachusetts	Male	50-64 years	12	440	21		0	30	One or more data cells have counts between 1-9 and have been suppressed in accordance with NCHS confidentiality standards.
2021-03-31	2020-09-01	2020-09-30	By Month	2020	9	Massachusetts	Male	55-64 years	10	347	18		0	25	One or more data cells have counts between 1-9 and have been suppressed in accordance with NCHS confidentiality standards.
2021-03-31	2020-09-01	2020-09-30	By Month	2020	9	Massachusetts	Male	65-74 years		465	30		0	35	One or more data cells have counts between 1-9 and have been suppressed in accordance with NCHS confidentiality standards.
2021-03-31	2020-09-01	2020-09-30	By Month	2020	9	Massachusetts	Male	75-84 years	10	549	40		0	44	One or more data cells have counts between 1-9 and have been suppressed in accordance with NCHS confidentiality standards.
2021-03-31	2020-09-01	2020-09-30	By Month	2020	9	Massachusetts	Male	85 years and over	20	590	44		0	56	One or more data cells have counts between 1-9 and have been suppressed in accordance with NCHS confidentiality standards.
2021-03-31	2020-09-01	2020-09-30	By Month	2020	9	Massachusetts	Female	All Ages	49	2284	99	12	0	136
2021-03-31	2020-09-01	2020-09-30	By Month	2020	9	Massachusetts	Female	Under 1 year	0		0	0	0	0	One or more data cells have counts between 1-9 and have been suppressed in accordance with NCHS confidentiality standards.
2021-03-31	2020-09-01	2020-09-30	By Month	2020	9	Massachusetts	Female	0-17 years	0	13	0	0	0	0
2021-03-31	2020-09-01	2020-09-30	By Month	2020	9	Massachusetts	Female	1-4 years	0	0	0	0	0	0
2021-03-31	2020-09-01	2020-09-30	By Month	2020	9	Massachusetts	Female	5-14 years	0		0	0	0	0	One or more data cells have counts between 1-9 and have been suppressed in accordance with NCHS confidentiality standards.
2021-03-31	2020-09-01	2020-09-30	By Month	2020	9	Massachusetts	Female	15-24 years		13	0	0	0		One or more data cells have counts between 1-9 and have been suppressed in accordance with NCHS confidentiality standards.
2021-03-31	2020-09-01	2020-09-30	By Month	2020	9	Massachusetts	Female	18-29 years		16	0	0	0		One or more data cells have counts between 1-9 and have been suppressed in accordance with NCHS confidentiality standards.
2021-03-31	2020-09-01	2020-09-30	By Month	2020	9	Massachusetts	Female	25-34 years	0	23	0	0	0	0
2021-03-31	2020-09-01	2020-09-30	By Month	2020	9	Massachusetts	Female	30-39 years	0	34	0	0	0	0
2021-03-31	2020-09-01	2020-09-30	By Month	2020	9	Massachusetts	Female	35-44 years		54		0	0		One or more data cells have counts between 1-9 and have been suppressed in accordance with NCHS confidentiality standards.
2021-03-31	2020-09-01	2020-09-30	By Month	2020	9	Massachusetts	Female	40-49 years		64		0	0		One or more data cells have counts between 1-9 and have been suppressed in accordance with NCHS confidentiality standards.
2021-03-31	2020-09-01	2020-09-30	By Month	2020	9	Massachusetts	Female	45-54 years	0	73		0	0		One or more data cells have counts between 1-9 and have been suppressed in accordance with NCHS confidentiality standards.
2021-03-31	2020-09-01	2020-09-30	By Month	2020	9	Massachusetts	Female	50-64 years		250			0	10	One or more data cells have counts between 1-9 and have been suppressed in accordance with NCHS confidentiality standards.
2021-03-31	2020-09-01	2020-09-30	By Month	2020	9	Massachusetts	Female	55-64 years		205			0		One or more data cells have counts between 1-9 and have been suppressed in accordance with NCHS confidentiality standards.
2021-03-31	2020-09-01	2020-09-30	By Month	2020	9	Massachusetts	Female	65-74 years		378	15		0	21	One or more data cells have counts between 1-9 and have been suppressed in accordance with NCHS confidentiality standards.
2021-03-31	2020-09-01	2020-09-30	By Month	2020	9	Massachusetts	Female	75-84 years	16	541	32		0	42	One or more data cells have counts between 1-9 and have been suppressed in accordance with NCHS confidentiality standards.
2021-03-31	2020-09-01	2020-09-30	By Month	2020	9	Massachusetts	Female	85 years and over	21	988	41		0	59	One or more data cells have counts between 1-9 and have been suppressed in accordance with NCHS confidentiality standards.
2021-03-31	2020-10-01	2020-10-31	By Month	2020	10	Massachusetts	All Sexes	All Ages	197	4989	348	76	0	469
2021-03-31	2020-10-01	2020-10-31	By Month	2020	10	Massachusetts	All Sexes	Under 1 year	0	22	0	0	0	0
2021-03-31	2020-10-01	2020-10-31	By Month	2020	10	Massachusetts	All Sexes	0-17 years		33	0	0	0		One or more data cells have counts between 1-9 and have been suppressed in accordance with NCHS confidentiality standards.
2021-03-31	2020-10-01	2020-10-31	By Month	2020	10	Massachusetts	All Sexes	1-4 years	0		0	0	0	0	One or more data cells have counts between 1-9 and have been suppressed in accordance with NCHS confidentiality standards.
2021-03-31	2020-10-01	2020-10-31	By Month	2020	10	Massachusetts	All Sexes	5-14 years	0		0	0	0	0	One or more data cells have counts between 1-9 and have been suppressed in accordance with NCHS confidentiality standards.
2021-03-31	2020-10-01	2020-10-31	By Month	2020	10	Massachusetts	All Sexes	15-24 years		35		0	0		One or more data cells have counts between 1-9 and have been suppressed in accordance with NCHS confidentiality standards.
2021-03-31	2020-10-01	2020-10-31	By Month	2020	10	Massachusetts	All Sexes	18-29 years	0	77		0	0		One or more data cells have counts between 1-9 and have been suppressed in accordance with NCHS confidentiality standards.
2021-03-31	2020-10-01	2020-10-31	By Month	2020	10	Massachusetts	All Sexes	25-34 years	0	98	0	0	0	0
2021-03-31	2020-10-01	2020-10-31	By Month	2020	10	Massachusetts	All Sexes	30-39 years	0	118		0	0		One or more data cells have counts between 1-9 and have been suppressed in accordance with NCHS confidentiality standards.
2021-03-31	2020-10-01	2020-10-31	By Month	2020	10	Massachusetts	All Sexes	35-44 years	0	143		0	0		One or more data cells have counts between 1-9 and have been suppressed in accordance with NCHS confidentiality standards.
2021-03-31	2020-10-01	2020-10-31	By Month	2020	10	Massachusetts	All Sexes	40-49 years	0	177		0	0		One or more data cells have counts between 1-9 and have been suppressed in accordance with NCHS confidentiality standards.
2021-03-31	2020-10-01	2020-10-31	By Month	2020	10	Massachusetts	All Sexes	45-54 years		266	11		0	13	One or more data cells have counts between 1-9 and have been suppressed in accordance with NCHS confidentiality standards.
2021-03-31	2020-10-01	2020-10-31	By Month	2020	10	Massachusetts	All Sexes	50-64 years	22	719	44	11	0	55
2021-03-31	2020-10-01	2020-10-31	By Month	2020	10	Massachusetts	All Sexes	55-64 years	19	553	35	10	0	44
2021-03-31	2020-10-01	2020-10-31	By Month	2020	10	Massachusetts	All Sexes	65-74 years	36	936	71	18	0	89
2021-03-31	2020-10-01	2020-10-31	By Month	2020	10	Massachusetts	All Sexes	75-84 years	50	1162	90	19	0	121
2021-03-31	2020-10-01	2020-10-31	By Month	2020	10	Massachusetts	All Sexes	85 years and over	88	1767	133	28	0	193
2021-03-31	2020-10-01	2020-10-31	By Month	2020	10	Massachusetts	Male	All Ages	103	2455	181	43	0	241
2021-03-31	2020-10-01	2020-10-31	By Month	2020	10	Massachusetts	Male	Under 1 year	0	13	0	0	0	0
2021-03-31	2020-10-01	2020-10-31	By Month	2020	10	Massachusetts	Male	0-17 years	0	21	0	0	0	0
2021-03-31	2020-10-01	2020-10-31	By Month	2020	10	Massachusetts	Male	1-4 years	0		0	0	0	0	One or more data cells have counts between 1-9 and have been suppressed in accordance with NCHS confidentiality standards.
2021-03-31	2020-10-01	2020-10-31	By Month	2020	10	Massachusetts	Male	5-14 years	0		0	0	0	0	One or more data cells have counts between 1-9 and have been suppressed in accordance with NCHS confidentiality standards.
2021-03-31	2020-10-01	2020-10-31	By Month	2020	10	Massachusetts	Male	15-24 years	0	24		0	0		One or more data cells have counts between 1-9 and have been suppressed in accordance with NCHS confidentiality standards.
2021-03-31	2020-10-01	2020-10-31	By Month	2020	10	Massachusetts	Male	18-29 years	0	56		0	0		One or more data cells have counts between 1-9 and have been suppressed in accordance with NCHS confidentiality standards.
2021-03-31	2020-10-01	2020-10-31	By Month	2020	10	Massachusetts	Male	25-34 years	0	71	0	0	0	0
2021-03-31	2020-10-01	2020-10-31	By Month	2020	10	Massachusetts	Male	30-39 years	0	74		0	0		One or more data cells have counts between 1-9 and have been suppressed in accordance with NCHS confidentiality standards.
2021-03-31	2020-10-01	2020-10-31	By Month	2020	10	Massachusetts	Male	35-44 years	0	88		0	0		One or more data cells have counts between 1-9 and have been suppressed in accordance with NCHS confidentiality standards.
2021-03-31	2020-10-01	2020-10-31	By Month	2020	10	Massachusetts	Male	40-49 years	0	114		0	0		One or more data cells have counts between 1-9 and have been suppressed in accordance with NCHS confidentiality standards.
2021-03-31	2020-10-01	2020-10-31	By Month	2020	10	Massachusetts	Male	45-54 years		170			0		One or more data cells have counts between 1-9 and have been suppressed in accordance with NCHS confidentiality standards.
2021-03-31	2020-10-01	2020-10-31	By Month	2020	10	Massachusetts	Male	50-64 years	13	434	26		0	31	One or more data cells have counts between 1-9 and have been suppressed in accordance with NCHS confidentiality standards.
2021-03-31	2020-10-01	2020-10-31	By Month	2020	10	Massachusetts	Male	55-64 years	12	328	19		0	24	One or more data cells have counts between 1-9 and have been suppressed in accordance with NCHS confidentiality standards.
2021-03-31	2020-10-01	2020-10-31	By Month	2020	10	Massachusetts	Male	65-74 years	22	549	45	10	0	57
2021-03-31	2020-10-01	2020-10-31	By Month	2020	10	Massachusetts	Male	75-84 years	30	579	52	12	0	70
2021-03-31	2020-10-01	2020-10-31	By Month	2020	10	Massachusetts	Male	85 years and over	38	628	51	13	0	76
2021-03-31	2020-10-01	2020-10-31	By Month	2020	10	Massachusetts	Female	All Ages	94	2534	167	33	0	228
2021-03-31	2020-10-01	2020-10-31	By Month	2020	10	Massachusetts	Female	Under 1 year	0		0	0	0	0	One or more data cells have counts between 1-9 and have been suppressed in accordance with NCHS confidentiality standards.
2021-03-31	2020-10-01	2020-10-31	By Month	2020	10	Massachusetts	Female	0-17 years		12	0	0	0		One or more data cells have counts between 1-9 and have been suppressed in accordance with NCHS confidentiality standards.
2021-03-31	2020-10-01	2020-10-31	By Month	2020	10	Massachusetts	Female	1-4 years	0		0	0	0	0	One or more data cells have counts between 1-9 and have been suppressed in accordance with NCHS confidentiality standards.
2021-03-31	2020-10-01	2020-10-31	By Month	2020	10	Massachusetts	Female	5-14 years	0		0	0	0	0	One or more data cells have counts between 1-9 and have been suppressed in accordance with NCHS confidentiality standards.
2021-03-31	2020-10-01	2020-10-31	By Month	2020	10	Massachusetts	Female	15-24 years		11	0	0	0		One or more data cells have counts between 1-9 and have been suppressed in accordance with NCHS confidentiality standards.
2021-03-31	2020-10-01	2020-10-31	By Month	2020	10	Massachusetts	Female	18-29 years	0	21	0	0	0	0
2021-03-31	2020-10-01	2020-10-31	By Month	2020	10	Massachusetts	Female	25-34 years	0	27	0	0	0	0
2021-03-31	2020-10-01	2020-10-31	By Month	2020	10	Massachusetts	Female	30-39 years	0	44	0	0	0	0
2021-03-31	2020-10-01	2020-10-31	By Month	2020	10	Massachusetts	Female	35-44 years	0	55		0	0		One or more data cells have counts between 1-9 and have been suppressed in accordance with NCHS confidentiality standards.
2021-03-31	2020-10-01	2020-10-31	By Month	2020	10	Massachusetts	Female	40-49 years	0	63		0	0		One or more data cells have counts between 1-9 and have been suppressed in accordance with NCHS confidentiality standards.
2021-03-31	2020-10-01	2020-10-31	By Month	2020	10	Massachusetts	Female	45-54 years		96		0	0		One or more data cells have counts between 1-9 and have been suppressed in accordance with NCHS confidentiality standards.
2021-03-31	2020-10-01	2020-10-31	By Month	2020	10	Massachusetts	Female	50-64 years		285	18		0	24	One or more data cells have counts between 1-9 and have been suppressed in accordance with NCHS confidentiality standards.
2021-03-31	2020-10-01	2020-10-31	By Month	2020	10	Massachusetts	Female	55-64 years		225	16		0	20	One or more data cells have counts between 1-9 and have been suppressed in accordance with NCHS confidentiality standards.
2021-03-31	2020-10-01	2020-10-31	By Month	2020	10	Massachusetts	Female	65-74 years	14	387	26		0	32	One or more data cells have counts between 1-9 and have been suppressed in accordance with NCHS confidentiality standards.
2021-03-31	2020-10-01	2020-10-31	By Month	2020	10	Massachusetts	Female	75-84 years	20	583	38		0	51	One or more data cells have counts between 1-9 and have been suppressed in accordance with NCHS confidentiality standards.
2021-03-31	2020-10-01	2020-10-31	By Month	2020	10	Massachusetts	Female	85 years and over	50	1139	82	15	0	117
2021-03-31	2020-11-01	2020-11-30	By Month	2020	11	Massachusetts	All Sexes	All Ages	478	5269	491	203		772	One or more data cells have counts between 1-9 and have been suppressed in accordance with NCHS confidentiality standards.
2021-03-31	2020-11-01	2020-11-30	By Month	2020	11	Massachusetts	All Sexes	Under 1 year	0	13		0	0		One or more data cells have counts between 1-9 and have been suppressed in accordance with NCHS confidentiality standards.
2021-03-31	2020-11-01	2020-11-30	By Month	2020	11	Massachusetts	All Sexes	0-17 years	0	20		0	0		One or more data cells have counts between 1-9 and have been suppressed in accordance with NCHS confidentiality standards.
2021-03-31	2020-11-01	2020-11-30	By Month	2020	11	Massachusetts	All Sexes	1-4 years	0		0	0	0	0	One or more data cells have counts between 1-9 and have been suppressed in accordance with NCHS confidentiality standards.
2021-03-31	2020-11-01	2020-11-30	By Month	2020	11	Massachusetts	All Sexes	5-14 years	0		0	0	0	0	One or more data cells have counts between 1-9 and have been suppressed in accordance with NCHS confidentiality standards.
2021-03-31	2020-11-01	2020-11-30	By Month	2020	11	Massachusetts	All Sexes	15-24 years	0	30	0	0	0	0
2021-03-31	2020-11-01	2020-11-30	By Month	2020	11	Massachusetts	All Sexes	18-29 years	0	69		0	0		One or more data cells have counts between 1-9 and have been suppressed in accordance with NCHS confidentiality standards.
2021-03-31	2020-11-01	2020-11-30	By Month	2020	11	Massachusetts	All Sexes	25-34 years		99		0	0		One or more data cells have counts between 1-9 and have been suppressed in accordance with NCHS confidentiality standards.
2021-03-31	2020-11-01	2020-11-30	By Month	2020	11	Massachusetts	All Sexes	30-39 years		135		0	0		One or more data cells have counts between 1-9 and have been suppressed in accordance with NCHS confidentiality standards.
2021-03-31	2020-11-01	2020-11-30	By Month	2020	11	Massachusetts	All Sexes	35-44 years		151			0		One or more data cells have counts between 1-9 and have been suppressed in accordance with NCHS confidentiality standards.
2021-03-31	2020-11-01	2020-11-30	By Month	2020	11	Massachusetts	All Sexes	40-49 years	10	173			0	13	One or more data cells have counts between 1-9 and have been suppressed in accordance with NCHS confidentiality standards.
2021-03-31	2020-11-01	2020-11-30	By Month	2020	11	Massachusetts	All Sexes	45-54 years	15	282	15		0	26	One or more data cells have counts between 1-9 and have been suppressed in accordance with NCHS confidentiality standards.
2021-03-31	2020-11-01	2020-11-30	By Month	2020	11	Massachusetts	All Sexes	50-64 years	35	753	60	18		79	One or more data cells have counts between 1-9 and have been suppressed in accordance with NCHS confidentiality standards.
2021-03-31	2020-11-01	2020-11-30	By Month	2020	11	Massachusetts	All Sexes	55-64 years	28	569	49	16		63	One or more data cells have counts between 1-9 and have been suppressed in accordance with NCHS confidentiality standards.
2021-03-31	2020-11-01	2020-11-30	By Month	2020	11	Massachusetts	All Sexes	65-74 years	81	982	95	39		139	One or more data cells have counts between 1-9 and have been suppressed in accordance with NCHS confidentiality standards.
2021-03-31	2020-11-01	2020-11-30	By Month	2020	11	Massachusetts	All Sexes	75-84 years	115	1230	116	43		189	One or more data cells have counts between 1-9 and have been suppressed in accordance with NCHS confidentiality standards.
2021-03-31	2020-11-01	2020-11-30	By Month	2020	11	Massachusetts	All Sexes	85 years and over	235	1907	210	100		346	One or more data cells have counts between 1-9 and have been suppressed in accordance with NCHS confidentiality standards.
2021-03-31	2020-11-01	2020-11-30	By Month	2020	11	Massachusetts	Male	All Ages	244	2596	266	113		402	One or more data cells have counts between 1-9 and have been suppressed in accordance with NCHS confidentiality standards.
2021-03-31	2020-11-01	2020-11-30	By Month	2020	11	Massachusetts	Male	Under 1 year	0			0	0		One or more data cells have counts between 1-9 and have been suppressed in accordance with NCHS confidentiality standards.
2021-03-31	2020-11-01	2020-11-30	By Month	2020	11	Massachusetts	Male	0-17 years	0	11		0	0		One or more data cells have counts between 1-9 and have been suppressed in accordance with NCHS confidentiality standards.
2021-03-31	2020-11-01	2020-11-30	By Month	2020	11	Massachusetts	Male	1-4 years	0		0	0	0	0	One or more data cells have counts between 1-9 and have been suppressed in accordance with NCHS confidentiality standards.
2021-03-31	2020-11-01	2020-11-30	By Month	2020	11	Massachusetts	Male	5-14 years	0		0	0	0	0	One or more data cells have counts between 1-9 and have been suppressed in accordance with NCHS confidentiality standards.
2021-03-31	2020-11-01	2020-11-30	By Month	2020	11	Massachusetts	Male	15-24 years	0	20	0	0	0	0
2021-03-31	2020-11-01	2020-11-30	By Month	2020	11	Massachusetts	Male	18-29 years	0	49	0	0	0	0
2021-03-31	2020-11-01	2020-11-30	By Month	2020	11	Massachusetts	Male	25-34 years		67		0	0		One or more data cells have counts between 1-9 and have been suppressed in accordance with NCHS confidentiality standards.
2021-03-31	2020-11-01	2020-11-30	By Month	2020	11	Massachusetts	Male	30-39 years		89		0	0		One or more data cells have counts between 1-9 and have been suppressed in accordance with NCHS confidentiality standards.
2021-03-31	2020-11-01	2020-11-30	By Month	2020	11	Massachusetts	Male	35-44 years		102			0		One or more data cells have counts between 1-9 and have been suppressed in accordance with NCHS confidentiality standards.
2021-03-31	2020-11-01	2020-11-30	By Month	2020	11	Massachusetts	Male	40-49 years		113			0		One or more data cells have counts between 1-9 and have been suppressed in accordance with NCHS confidentiality standards.
2021-03-31	2020-11-01	2020-11-30	By Month	2020	11	Massachusetts	Male	45-54 years		183			0	15	One or more data cells have counts between 1-9 and have been suppressed in accordance with NCHS confidentiality standards.
2021-03-31	2020-11-01	2020-11-30	By Month	2020	11	Massachusetts	Male	50-64 years	22	464	33			49	One or more data cells have counts between 1-9 and have been suppressed in accordance with NCHS confidentiality standards.
2021-03-31	2020-11-01	2020-11-30	By Month	2020	11	Massachusetts	Male	55-64 years	19	343	27			40	One or more data cells have counts between 1-9 and have been suppressed in accordance with NCHS confidentiality standards.
2021-03-31	2020-11-01	2020-11-30	By Month	2020	11	Massachusetts	Male	65-74 years	57	544	63	29		92	One or more data cells have counts between 1-9 and have been suppressed in accordance with NCHS confidentiality standards.
2021-03-31	2020-11-01	2020-11-30	By Month	2020	11	Massachusetts	Male	75-84 years	61	594	61	22		101	One or more data cells have counts between 1-9 and have been suppressed in accordance with NCHS confidentiality standards.
2021-03-31	2020-11-01	2020-11-30	By Month	2020	11	Massachusetts	Male	85 years and over	94	732	103	52		146	One or more data cells have counts between 1-9 and have been suppressed in accordance with NCHS confidentiality standards.
2021-03-31	2020-11-01	2020-11-30	By Month	2020	11	Massachusetts	Female	All Ages	234	2673	225	90		370	One or more data cells have counts between 1-9 and have been suppressed in accordance with NCHS confidentiality standards.
2021-03-31	2020-11-01	2020-11-30	By Month	2020	11	Massachusetts	Female	Under 1 year	0		0	0	0	0	One or more data cells have counts between 1-9 and have been suppressed in accordance with NCHS confidentiality standards.
2021-03-31	2020-11-01	2020-11-30	By Month	2020	11	Massachusetts	Female	0-17 years	0		0	0	0	0	One or more data cells have counts between 1-9 and have been suppressed in accordance with NCHS confidentiality standards.
2021-03-31	2020-11-01	2020-11-30	By Month	2020	11	Massachusetts	Female	1-4 years	0		0	0	0	0	One or more data cells have counts between 1-9 and have been suppressed in accordance with NCHS confidentiality standards.
2021-03-31	2020-11-01	2020-11-30	By Month	2020	11	Massachusetts	Female	5-14 years	0		0	0	0	0	One or more data cells have counts between 1-9 and have been suppressed in accordance with NCHS confidentiality standards.
2021-03-31	2020-11-01	2020-11-30	By Month	2020	11	Massachusetts	Female	15-24 years	0	10	0	0	0	0
2021-03-31	2020-11-01	2020-11-30	By Month	2020	11	Massachusetts	Female	18-29 years	0	20		0	0		One or more data cells have counts between 1-9 and have been suppressed in accordance with NCHS confidentiality standards.
2021-03-31	2020-11-01	2020-11-30	By Month	2020	11	Massachusetts	Female	25-34 years	0	32		0	0		One or more data cells have counts between 1-9 and have been suppressed in accordance with NCHS confidentiality standards.
2021-03-31	2020-11-01	2020-11-30	By Month	2020	11	Massachusetts	Female	30-39 years	0	46	0	0	0	0
2021-03-31	2020-11-01	2020-11-30	By Month	2020	11	Massachusetts	Female	35-44 years	0	49	0	0	0	0
2021-03-31	2020-11-01	2020-11-30	By Month	2020	11	Massachusetts	Female	40-49 years		60			0		One or more data cells have counts between 1-9 and have been suppressed in accordance with NCHS confidentiality standards.
2021-03-31	2020-11-01	2020-11-30	By Month	2020	11	Massachusetts	Female	45-54 years		99			0	11	One or more data cells have counts between 1-9 and have been suppressed in accordance with NCHS confidentiality standards.
2021-03-31	2020-11-01	2020-11-30	By Month	2020	11	Massachusetts	Female	50-64 years	13	289	27	10	0	30
2021-03-31	2020-11-01	2020-11-30	By Month	2020	11	Massachusetts	Female	55-64 years		226	22		0	23	One or more data cells have counts between 1-9 and have been suppressed in accordance with NCHS confidentiality standards.
2021-03-31	2020-11-01	2020-11-30	By Month	2020	11	Massachusetts	Female	65-74 years	24	438	32	10		47	One or more data cells have counts between 1-9 and have been suppressed in accordance with NCHS confidentiality standards.
2021-03-31	2020-11-01	2020-11-30	By Month	2020	11	Massachusetts	Female	75-84 years	54	636	55	21	0	88
2021-03-31	2020-11-01	2020-11-30	By Month	2020	11	Massachusetts	Female	85 years and over	141	1175	107	48	0	200
2021-03-31	2020-12-01	2020-12-31	By Month	2020	12	Massachusetts	All Sexes	All Ages	1343	6384	888	596		1636	One or more data cells have counts between 1-9 and have been suppressed in accordance with NCHS confidentiality standards.
2021-03-31	2020-12-01	2020-12-31	By Month	2020	12	Massachusetts	All Sexes	Under 1 year		27	0	0	0		One or more data cells have counts between 1-9 and have been suppressed in accordance with NCHS confidentiality standards.
2021-03-31	2020-12-01	2020-12-31	By Month	2020	12	Massachusetts	All Sexes	0-17 years		34	0	0	0		One or more data cells have counts between 1-9 and have been suppressed in accordance with NCHS confidentiality standards.
2021-03-31	2020-12-01	2020-12-31	By Month	2020	12	Massachusetts	All Sexes	1-4 years	0		0	0	0	0	One or more data cells have counts between 1-9 and have been suppressed in accordance with NCHS confidentiality standards.
2021-03-31	2020-12-01	2020-12-31	By Month	2020	12	Massachusetts	All Sexes	5-14 years	0	0	0	0	0	0
2021-03-31	2020-12-01	2020-12-31	By Month	2020	12	Massachusetts	All Sexes	15-24 years	0	40	0	0	0	0
2021-03-31	2020-12-01	2020-12-31	By Month	2020	12	Massachusetts	All Sexes	18-29 years		77			0		One or more data cells have counts between 1-9 and have been suppressed in accordance with NCHS confidentiality standards.
2021-03-31	2020-12-01	2020-12-31	By Month	2020	12	Massachusetts	All Sexes	25-34 years		87			0		One or more data cells have counts between 1-9 and have been suppressed in accordance with NCHS confidentiality standards.
2021-03-31	2020-12-01	2020-12-31	By Month	2020	12	Massachusetts	All Sexes	30-39 years		122			0		One or more data cells have counts between 1-9 and have been suppressed in accordance with NCHS confidentiality standards.
2021-03-31	2020-12-01	2020-12-31	By Month	2020	12	Massachusetts	All Sexes	35-44 years		149			0	13	One or more data cells have counts between 1-9 and have been suppressed in accordance with NCHS confidentiality standards.
2021-03-31	2020-12-01	2020-12-31	By Month	2020	12	Massachusetts	All Sexes	40-49 years	12	171			0	17	One or more data cells have counts between 1-9 and have been suppressed in accordance with NCHS confidentiality standards.
2021-03-31	2020-12-01	2020-12-31	By Month	2020	12	Massachusetts	All Sexes	45-54 years	24	274	18		0	36	One or more data cells have counts between 1-9 and have been suppressed in accordance with NCHS confidentiality standards.
2021-03-31	2020-12-01	2020-12-31	By Month	2020	12	Massachusetts	All Sexes	50-64 years	111	808	91	50	0	152
2021-03-31	2020-12-01	2020-12-31	By Month	2020	12	Massachusetts	All Sexes	55-64 years	94	633	77	46	0	125
2021-03-31	2020-12-01	2020-12-31	By Month	2020	12	Massachusetts	All Sexes	65-74 years	228	1125	162	120		271	One or more data cells have counts between 1-9 and have been suppressed in accordance with NCHS confidentiality standards.
2021-03-31	2020-12-01	2020-12-31	By Month	2020	12	Massachusetts	All Sexes	75-84 years	361	1552	265	189		437	One or more data cells have counts between 1-9 and have been suppressed in accordance with NCHS confidentiality standards.
2021-03-31	2020-12-01	2020-12-31	By Month	2020	12	Massachusetts	All Sexes	85 years and over	621	2495	357	231	0	747
2021-03-31	2020-12-01	2020-12-31	By Month	2020	12	Massachusetts	Male	All Ages	733	3316	501	344		891	One or more data cells have counts between 1-9 and have been suppressed in accordance with NCHS confidentiality standards.
2021-03-31	2020-12-01	2020-12-31	By Month	2020	12	Massachusetts	Male	Under 1 year		11	0	0	0		One or more data cells have counts between 1-9 and have been suppressed in accordance with NCHS confidentiality standards.
2021-03-31	2020-12-01	2020-12-31	By Month	2020	12	Massachusetts	Male	0-17 years		16	0	0	0		One or more data cells have counts between 1-9 and have been suppressed in accordance with NCHS confidentiality standards.
2021-03-31	2020-12-01	2020-12-31	By Month	2020	12	Massachusetts	Male	1-4 years	0		0	0	0	0	One or more data cells have counts between 1-9 and have been suppressed in accordance with NCHS confidentiality standards.
2021-03-31	2020-12-01	2020-12-31	By Month	2020	12	Massachusetts	Male	5-14 years	0	0	0	0	0	0
2021-03-31	2020-12-01	2020-12-31	By Month	2020	12	Massachusetts	Male	15-24 years	0	24	0	0	0	0
2021-03-31	2020-12-01	2020-12-31	By Month	2020	12	Massachusetts	Male	18-29 years		52			0		One or more data cells have counts between 1-9 and have been suppressed in accordance with NCHS confidentiality standards.
2021-03-31	2020-12-01	2020-12-31	By Month	2020	12	Massachusetts	Male	25-34 years		63			0		One or more data cells have counts between 1-9 and have been suppressed in accordance with NCHS confidentiality standards.
2021-03-31	2020-12-01	2020-12-31	By Month	2020	12	Massachusetts	Male	30-39 years		89			0		One or more data cells have counts between 1-9 and have been suppressed in accordance with NCHS confidentiality standards.
2021-03-31	2020-12-01	2020-12-31	By Month	2020	12	Massachusetts	Male	35-44 years		103			0	10	One or more data cells have counts between 1-9 and have been suppressed in accordance with NCHS confidentiality standards.
2021-03-31	2020-12-01	2020-12-31	By Month	2020	12	Massachusetts	Male	40-49 years		103			0		One or more data cells have counts between 1-9 and have been suppressed in accordance with NCHS confidentiality standards.
2021-03-31	2020-12-01	2020-12-31	By Month	2020	12	Massachusetts	Male	45-54 years	15	166			0	18	One or more data cells have counts between 1-9 and have been suppressed in accordance with NCHS confidentiality standards.
2021-03-31	2020-12-01	2020-12-31	By Month	2020	12	Massachusetts	Male	50-64 years	80	508	60	37	0	103
2021-03-31	2020-12-01	2020-12-31	By Month	2020	12	Massachusetts	Male	55-64 years	69	399	54	34	0	89
2021-03-31	2020-12-01	2020-12-31	By Month	2020	12	Massachusetts	Male	65-74 years	140	665	101	80		162	One or more data cells have counts between 1-9 and have been suppressed in accordance with NCHS confidentiality standards.
2021-03-31	2020-12-01	2020-12-31	By Month	2020	12	Massachusetts	Male	75-84 years	208	818	146	106		248	One or more data cells have counts between 1-9 and have been suppressed in accordance with NCHS confidentiality standards.
2021-03-31	2020-12-01	2020-12-31	By Month	2020	12	Massachusetts	Male	85 years and over	289	1065	184	115	0	358
2021-03-31	2020-12-01	2020-12-31	By Month	2020	12	Massachusetts	Female	All Ages	610	3068	387	252	0	745
2021-03-31	2020-12-01	2020-12-31	By Month	2020	12	Massachusetts	Female	Under 1 year	0	16	0	0	0	0
2021-03-31	2020-12-01	2020-12-31	By Month	2020	12	Massachusetts	Female	0-17 years	0	18	0	0	0	0
2021-03-31	2020-12-01	2020-12-31	By Month	2020	12	Massachusetts	Female	1-4 years	0	0	0	0	0	0
2021-03-31	2020-12-01	2020-12-31	By Month	2020	12	Massachusetts	Female	5-14 years	0	0	0	0	0	0
2021-03-31	2020-12-01	2020-12-31	By Month	2020	12	Massachusetts	Female	15-24 years	0	16	0	0	0	0
2021-03-31	2020-12-01	2020-12-31	By Month	2020	12	Massachusetts	Female	18-29 years		25	0	0	0		One or more data cells have counts between 1-9 and have been suppressed in accordance with NCHS confidentiality standards.
2021-03-31	2020-12-01	2020-12-31	By Month	2020	12	Massachusetts	Female	25-34 years		24	0	0	0		One or more data cells have counts between 1-9 and have been suppressed in accordance with NCHS confidentiality standards.
2021-03-31	2020-12-01	2020-12-31	By Month	2020	12	Massachusetts	Female	30-39 years	0	33	0	0	0	0
2021-03-31	2020-12-01	2020-12-31	By Month	2020	12	Massachusetts	Female	35-44 years		46		0	0		One or more data cells have counts between 1-9 and have been suppressed in accordance with NCHS confidentiality standards.
2021-03-31	2020-12-01	2020-12-31	By Month	2020	12	Massachusetts	Female	40-49 years		68		0	0		One or more data cells have counts between 1-9 and have been suppressed in accordance with NCHS confidentiality standards.
2021-03-31	2020-12-01	2020-12-31	By Month	2020	12	Massachusetts	Female	45-54 years		108	10		0	18	One or more data cells have counts between 1-9 and have been suppressed in accordance with NCHS confidentiality standards.
2021-03-31	2020-12-01	2020-12-31	By Month	2020	12	Massachusetts	Female	50-64 years	31	300	31	13	0	49
2021-03-31	2020-12-01	2020-12-31	By Month	2020	12	Massachusetts	Female	55-64 years	25	234	23	12	0	36
2021-03-31	2020-12-01	2020-12-31	By Month	2020	12	Massachusetts	Female	65-74 years	88	460	61	40	0	109
2021-03-31	2020-12-01	2020-12-31	By Month	2020	12	Massachusetts	Female	75-84 years	153	734	119	83	0	189
2021-03-31	2020-12-01	2020-12-31	By Month	2020	12	Massachusetts	Female	85 years and over	332	1430	173	116	0	389
2021-03-31	2021-01-01	2021-01-31	By Month	2021	1	Massachusetts	All Sexes	All Ages	1617	6535	1022	765		1876	One or more data cells have counts between 1-9 and have been suppressed in accordance with NCHS confidentiality standards.
2021-03-31	2021-01-01	2021-01-31	By Month	2021	1	Massachusetts	All Sexes	Under 1 year	0	21	0	0	0	0
2021-03-31	2021-01-01	2021-01-31	By Month	2021	1	Massachusetts	All Sexes	0-17 years	0	41	0	0	0	0
2021-03-31	2021-01-01	2021-01-31	By Month	2021	1	Massachusetts	All Sexes	1-4 years	0		0	0	0	0	One or more data cells have counts between 1-9 and have been suppressed in accordance with NCHS confidentiality standards.
2021-03-31	2021-01-01	2021-01-31	By Month	2021	1	Massachusetts	All Sexes	5-14 years	0	10	0	0	0	0
2021-03-31	2021-01-01	2021-01-31	By Month	2021	1	Massachusetts	All Sexes	15-24 years		35	0	0	0		One or more data cells have counts between 1-9 and have been suppressed in accordance with NCHS confidentiality standards.
2021-03-31	2021-01-01	2021-01-31	By Month	2021	1	Massachusetts	All Sexes	18-29 years		57			0		One or more data cells have counts between 1-9 and have been suppressed in accordance with NCHS confidentiality standards.
2021-03-31	2021-01-01	2021-01-31	By Month	2021	1	Massachusetts	All Sexes	25-34 years		96			0		One or more data cells have counts between 1-9 and have been suppressed in accordance with NCHS confidentiality standards.
2021-03-31	2021-01-01	2021-01-31	By Month	2021	1	Massachusetts	All Sexes	30-39 years		134			0		One or more data cells have counts between 1-9 and have been suppressed in accordance with NCHS confidentiality standards.
2021-03-31	2021-01-01	2021-01-31	By Month	2021	1	Massachusetts	All Sexes	35-44 years	11	153			0	14	One or more data cells have counts between 1-9 and have been suppressed in accordance with NCHS confidentiality standards.
2021-03-31	2021-01-01	2021-01-31	By Month	2021	1	Massachusetts	All Sexes	40-49 years	24	180	12		0	28	One or more data cells have counts between 1-9 and have been suppressed in accordance with NCHS confidentiality standards.
2021-03-31	2021-01-01	2021-01-31	By Month	2021	1	Massachusetts	All Sexes	45-54 years	33	272	24	14	0	43
2021-03-31	2021-01-01	2021-01-31	By Month	2021	1	Massachusetts	All Sexes	50-64 years	161	863	104	70		196	One or more data cells have counts between 1-9 and have been suppressed in accordance with NCHS confidentiality standards.
2021-03-31	2021-01-01	2021-01-31	By Month	2021	1	Massachusetts	All Sexes	55-64 years	142	685	87	60		170	One or more data cells have counts between 1-9 and have been suppressed in accordance with NCHS confidentiality standards.
2021-03-31	2021-01-01	2021-01-31	By Month	2021	1	Massachusetts	All Sexes	65-74 years	296	1185	200	155	0	341
2021-03-31	2021-01-01	2021-01-31	By Month	2021	1	Massachusetts	All Sexes	75-84 years	454	1598	312	239	0	527
2021-03-31	2021-01-01	2021-01-31	By Month	2021	1	Massachusetts	All Sexes	85 years and over	679	2477	390	291		779	One or more data cells have counts between 1-9 and have been suppressed in accordance with NCHS confidentiality standards.
2021-03-31	2021-01-01	2021-01-31	By Month	2021	1	Massachusetts	Male	All Ages	888	3420	586	441	0	1033
2021-03-31	2021-01-01	2021-01-31	By Month	2021	1	Massachusetts	Male	Under 1 year	0		0	0	0	0	One or more data cells have counts between 1-9 and have been suppressed in accordance with NCHS confidentiality standards.
2021-03-31	2021-01-01	2021-01-31	By Month	2021	1	Massachusetts	Male	0-17 years	0	18	0	0	0	0
2021-03-31	2021-01-01	2021-01-31	By Month	2021	1	Massachusetts	Male	1-4 years	0		0	0	0	0	One or more data cells have counts between 1-9 and have been suppressed in accordance with NCHS confidentiality standards.
2021-03-31	2021-01-01	2021-01-31	By Month	2021	1	Massachusetts	Male	5-14 years	0		0	0	0	0	One or more data cells have counts between 1-9 and have been suppressed in accordance with NCHS confidentiality standards.
2021-03-31	2021-01-01	2021-01-31	By Month	2021	1	Massachusetts	Male	15-24 years		27	0	0	0		One or more data cells have counts between 1-9 and have been suppressed in accordance with NCHS confidentiality standards.
2021-03-31	2021-01-01	2021-01-31	By Month	2021	1	Massachusetts	Male	18-29 years		42	0	0	0		One or more data cells have counts between 1-9 and have been suppressed in accordance with NCHS confidentiality standards.
2021-03-31	2021-01-01	2021-01-31	By Month	2021	1	Massachusetts	Male	25-34 years	0	64	0	0	0	0
2021-03-31	2021-01-01	2021-01-31	By Month	2021	1	Massachusetts	Male	30-39 years	0	90		0	0		One or more data cells have counts between 1-9 and have been suppressed in accordance with NCHS confidentiality standards.
2021-03-31	2021-01-01	2021-01-31	By Month	2021	1	Massachusetts	Male	35-44 years		98			0		One or more data cells have counts between 1-9 and have been suppressed in accordance with NCHS confidentiality standards.
2021-03-31	2021-01-01	2021-01-31	By Month	2021	1	Massachusetts	Male	40-49 years	18	120			0	20	One or more data cells have counts between 1-9 and have been suppressed in accordance with NCHS confidentiality standards.
2021-03-31	2021-01-01	2021-01-31	By Month	2021	1	Massachusetts	Male	45-54 years	25	185	14		0	30	One or more data cells have counts between 1-9 and have been suppressed in accordance with NCHS confidentiality standards.
2021-03-31	2021-01-01	2021-01-31	By Month	2021	1	Massachusetts	Male	50-64 years	101	567	68	45	0	124
2021-03-31	2021-01-01	2021-01-31	By Month	2021	1	Massachusetts	Male	55-64 years	87	449	59	39	0	107
2021-03-31	2021-01-01	2021-01-31	By Month	2021	1	Massachusetts	Male	65-74 years	178	695	128	99	0	207
2021-03-31	2021-01-01	2021-01-31	By Month	2021	1	Massachusetts	Male	75-84 years	259	843	175	132	0	302
2021-03-31	2021-01-01	2021-01-31	By Month	2021	1	Massachusetts	Male	85 years and over	331	1045	205	159	0	377
2021-03-31	2021-01-01	2021-01-31	By Month	2021	1	Massachusetts	Female	All Ages	729	3115	436	324		843	One or more data cells have counts between 1-9 and have been suppressed in accordance with NCHS confidentiality standards.
2021-03-31	2021-01-01	2021-01-31	By Month	2021	1	Massachusetts	Female	Under 1 year	0	12	0	0	0	0
2021-03-31	2021-01-01	2021-01-31	By Month	2021	1	Massachusetts	Female	0-17 years	0	23	0	0	0	0
2021-03-31	2021-01-01	2021-01-31	By Month	2021	1	Massachusetts	Female	1-4 years	0		0	0	0	0	One or more data cells have counts between 1-9 and have been suppressed in accordance with NCHS confidentiality standards.
2021-03-31	2021-01-01	2021-01-31	By Month	2021	1	Massachusetts	Female	5-14 years	0		0	0	0	0	One or more data cells have counts between 1-9 and have been suppressed in accordance with NCHS confidentiality standards.
2021-03-31	2021-01-01	2021-01-31	By Month	2021	1	Massachusetts	Female	15-24 years	0		0	0	0	0	One or more data cells have counts between 1-9 and have been suppressed in accordance with NCHS confidentiality standards.
2021-03-31	2021-01-01	2021-01-31	By Month	2021	1	Massachusetts	Female	18-29 years		15			0		One or more data cells have counts between 1-9 and have been suppressed in accordance with NCHS confidentiality standards.
2021-03-31	2021-01-01	2021-01-31	By Month	2021	1	Massachusetts	Female	25-34 years		32			0		One or more data cells have counts between 1-9 and have been suppressed in accordance with NCHS confidentiality standards.
2021-03-31	2021-01-01	2021-01-31	By Month	2021	1	Massachusetts	Female	30-39 years		44			0		One or more data cells have counts between 1-9 and have been suppressed in accordance with NCHS confidentiality standards.
2021-03-31	2021-01-01	2021-01-31	By Month	2021	1	Massachusetts	Female	35-44 years		55			0		One or more data cells have counts between 1-9 and have been suppressed in accordance with NCHS confidentiality standards.
2021-03-31	2021-01-01	2021-01-31	By Month	2021	1	Massachusetts	Female	40-49 years		60			0		One or more data cells have counts between 1-9 and have been suppressed in accordance with NCHS confidentiality standards.
2021-03-31	2021-01-01	2021-01-31	By Month	2021	1	Massachusetts	Female	45-54 years		87	10		0	13	One or more data cells have counts between 1-9 and have been suppressed in accordance with NCHS confidentiality standards.
2021-03-31	2021-01-01	2021-01-31	By Month	2021	1	Massachusetts	Female	50-64 years	60	296	36	25		72	One or more data cells have counts between 1-9 and have been suppressed in accordance with NCHS confidentiality standards.
2021-03-31	2021-01-01	2021-01-31	By Month	2021	1	Massachusetts	Female	55-64 years	55	236	28	21		63	One or more data cells have counts between 1-9 and have been suppressed in accordance with NCHS confidentiality standards.
2021-03-31	2021-01-01	2021-01-31	By Month	2021	1	Massachusetts	Female	65-74 years	118	490	72	56	0	134
2021-03-31	2021-01-01	2021-01-31	By Month	2021	1	Massachusetts	Female	75-84 years	195	755	137	107	0	225
2021-03-31	2021-01-01	2021-01-31	By Month	2021	1	Massachusetts	Female	85 years and over	348	1432	185	132		402	One or more data cells have counts between 1-9 and have been suppressed in accordance with NCHS confidentiality standards.
2021-03-31	2021-02-01	2021-02-28	By Month	2021	2	Massachusetts	All Sexes	All Ages	770	5343	624	393	0	1001
2021-03-31	2021-02-01	2021-02-28	By Month	2021	2	Massachusetts	All Sexes	Under 1 year	0	15	0	0	0	0
2021-03-31	2021-02-01	2021-02-28	By Month	2021	2	Massachusetts	All Sexes	0-17 years	0	24	0	0	0	0
2021-03-31	2021-02-01	2021-02-28	By Month	2021	2	Massachusetts	All Sexes	1-4 years	0		0	0	0	0	One or more data cells have counts between 1-9 and have been suppressed in accordance with NCHS confidentiality standards.
2021-03-31	2021-02-01	2021-02-28	By Month	2021	2	Massachusetts	All Sexes	5-14 years	0		0	0	0	0	One or more data cells have counts between 1-9 and have been suppressed in accordance with NCHS confidentiality standards.
2021-03-31	2021-02-01	2021-02-28	By Month	2021	2	Massachusetts	All Sexes	15-24 years	0	34	0	0	0	0
2021-03-31	2021-02-01	2021-02-28	By Month	2021	2	Massachusetts	All Sexes	18-29 years	0	65	0	0	0	0
2021-03-31	2021-02-01	2021-02-28	By Month	2021	2	Massachusetts	All Sexes	25-34 years	0	90		0	0		One or more data cells have counts between 1-9 and have been suppressed in accordance with NCHS confidentiality standards.
2021-03-31	2021-02-01	2021-02-28	By Month	2021	2	Massachusetts	All Sexes	30-39 years		118			0		One or more data cells have counts between 1-9 and have been suppressed in accordance with NCHS confidentiality standards.
2021-03-31	2021-02-01	2021-02-28	By Month	2021	2	Massachusetts	All Sexes	35-44 years		143			0		One or more data cells have counts between 1-9 and have been suppressed in accordance with NCHS confidentiality standards.
2021-03-31	2021-02-01	2021-02-28	By Month	2021	2	Massachusetts	All Sexes	40-49 years		179			0	13	One or more data cells have counts between 1-9 and have been suppressed in accordance with NCHS confidentiality standards.
2021-03-31	2021-02-01	2021-02-28	By Month	2021	2	Massachusetts	All Sexes	45-54 years	22	247	25	15	0	32
2021-03-31	2021-02-01	2021-02-28	By Month	2021	2	Massachusetts	All Sexes	50-64 years	94	756	83	57	0	120
2021-03-31	2021-02-01	2021-02-28	By Month	2021	2	Massachusetts	All Sexes	55-64 years	77	607	62	43	0	96
2021-03-31	2021-02-01	2021-02-28	By Month	2021	2	Massachusetts	All Sexes	65-74 years	165	1037	145	90	0	220
2021-03-31	2021-02-01	2021-02-28	By Month	2021	2	Massachusetts	All Sexes	75-84 years	225	1282	196	135	0	286
2021-03-31	2021-02-01	2021-02-28	By Month	2021	2	Massachusetts	All Sexes	85 years and over	276	1882	191	107	0	360
2021-03-31	2021-02-01	2021-02-28	By Month	2021	2	Massachusetts	Male	All Ages	426	2710	370	243	0	553
2021-03-31	2021-02-01	2021-02-28	By Month	2021	2	Massachusetts	Male	Under 1 year	0		0	0	0	0	One or more data cells have counts between 1-9 and have been suppressed in accordance with NCHS confidentiality standards.
2021-03-31	2021-02-01	2021-02-28	By Month	2021	2	Massachusetts	Male	0-17 years	0	10	0	0	0	0
2021-03-31	2021-02-01	2021-02-28	By Month	2021	2	Massachusetts	Male	1-4 years	0	0	0	0	0	0
2021-03-31	2021-02-01	2021-02-28	By Month	2021	2	Massachusetts	Male	5-14 years	0		0	0	0	0	One or more data cells have counts between 1-9 and have been suppressed in accordance with NCHS confidentiality standards.
2021-03-31	2021-02-01	2021-02-28	By Month	2021	2	Massachusetts	Male	15-24 years	0	20	0	0	0	0
2021-03-31	2021-02-01	2021-02-28	By Month	2021	2	Massachusetts	Male	18-29 years	0	45	0	0	0	0
2021-03-31	2021-02-01	2021-02-28	By Month	2021	2	Massachusetts	Male	25-34 years	0	68	0	0	0	0
2021-03-31	2021-02-01	2021-02-28	By Month	2021	2	Massachusetts	Male	30-39 years		86			0		One or more data cells have counts between 1-9 and have been suppressed in accordance with NCHS confidentiality standards.
2021-03-31	2021-02-01	2021-02-28	By Month	2021	2	Massachusetts	Male	35-44 years		96			0		One or more data cells have counts between 1-9 and have been suppressed in accordance with NCHS confidentiality standards.
2021-03-31	2021-02-01	2021-02-28	By Month	2021	2	Massachusetts	Male	40-49 years		108			0	11	One or more data cells have counts between 1-9 and have been suppressed in accordance with NCHS confidentiality standards.
2021-03-31	2021-02-01	2021-02-28	By Month	2021	2	Massachusetts	Male	45-54 years	19	150	17	13	0	23
2021-03-31	2021-02-01	2021-02-28	By Month	2021	2	Massachusetts	Male	50-64 years	69	475	61	48	0	82
2021-03-31	2021-02-01	2021-02-28	By Month	2021	2	Massachusetts	Male	55-64 years	55	381	47	36	0	66
2021-03-31	2021-02-01	2021-02-28	By Month	2021	2	Massachusetts	Male	65-74 years	113	618	95	62	0	146
2021-03-31	2021-02-01	2021-02-28	By Month	2021	2	Massachusetts	Male	75-84 years	127	667	116	80	0	163
2021-03-31	2021-02-01	2021-02-28	By Month	2021	2	Massachusetts	Male	85 years and over	108	701	92	50	0	150
2021-03-31	2021-02-01	2021-02-28	By Month	2021	2	Massachusetts	Female	All Ages	344	2633	254	150	0	448
2021-03-31	2021-02-01	2021-02-28	By Month	2021	2	Massachusetts	Female	Under 1 year	0		0	0	0	0	One or more data cells have counts between 1-9 and have been suppressed in accordance with NCHS confidentiality standards.
2021-03-31	2021-02-01	2021-02-28	By Month	2021	2	Massachusetts	Female	0-17 years	0	14	0	0	0	0
2021-03-31	2021-02-01	2021-02-28	By Month	2021	2	Massachusetts	Female	1-4 years	0		0	0	0	0	One or more data cells have counts between 1-9 and have been suppressed in accordance with NCHS confidentiality standards.
2021-03-31	2021-02-01	2021-02-28	By Month	2021	2	Massachusetts	Female	5-14 years	0		0	0	0	0	One or more data cells have counts between 1-9 and have been suppressed in accordance with NCHS confidentiality standards.
2021-03-31	2021-02-01	2021-02-28	By Month	2021	2	Massachusetts	Female	15-24 years	0	14	0	0	0	0
2021-03-31	2021-02-01	2021-02-28	By Month	2021	2	Massachusetts	Female	18-29 years	0	20	0	0	0	0
2021-03-31	2021-02-01	2021-02-28	By Month	2021	2	Massachusetts	Female	25-34 years	0	22		0	0		One or more data cells have counts between 1-9 and have been suppressed in accordance with NCHS confidentiality standards.
2021-03-31	2021-02-01	2021-02-28	By Month	2021	2	Massachusetts	Female	30-39 years	0	32		0	0		One or more data cells have counts between 1-9 and have been suppressed in accordance with NCHS confidentiality standards.
2021-03-31	2021-02-01	2021-02-28	By Month	2021	2	Massachusetts	Female	35-44 years		47			0		One or more data cells have counts between 1-9 and have been suppressed in accordance with NCHS confidentiality standards.
2021-03-31	2021-02-01	2021-02-28	By Month	2021	2	Massachusetts	Female	40-49 years		71			0		One or more data cells have counts between 1-9 and have been suppressed in accordance with NCHS confidentiality standards.
2021-03-31	2021-02-01	2021-02-28	By Month	2021	2	Massachusetts	Female	45-54 years		97			0		One or more data cells have counts between 1-9 and have been suppressed in accordance with NCHS confidentiality standards.
2021-03-31	2021-02-01	2021-02-28	By Month	2021	2	Massachusetts	Female	50-64 years	25	281	22		0	38	One or more data cells have counts between 1-9 and have been suppressed in accordance with NCHS confidentiality standards.
2021-03-31	2021-02-01	2021-02-28	By Month	2021	2	Massachusetts	Female	55-64 years	22	226	15		0	30	One or more data cells have counts between 1-9 and have been suppressed in accordance with NCHS confidentiality standards.
2021-03-31	2021-02-01	2021-02-28	By Month	2021	2	Massachusetts	Female	65-74 years	52	419	50	28	0	74
2021-03-31	2021-02-01	2021-02-28	By Month	2021	2	Massachusetts	Female	75-84 years	98	615	80	55	0	123
2021-03-31	2021-02-01	2021-02-28	By Month	2021	2	Massachusetts	Female	85 years and over	168	1181	99	57	0	210
2021-03-31	2021-03-01	2021-03-27	By Month	2021	3	Massachusetts	All Sexes	All Ages	275	3462	258	134		399	One or more data cells have counts between 1-9 and have been suppressed in accordance with NCHS confidentiality standards.
2021-03-31	2021-03-01	2021-03-27	By Month	2021	3	Massachusetts	All Sexes	Under 1 year	0		0	0	0	0	One or more data cells have counts between 1-9 and have been suppressed in accordance with NCHS confidentiality standards.
2021-03-31	2021-03-01	2021-03-27	By Month	2021	3	Massachusetts	All Sexes	0-17 years		14	0	0	0		One or more data cells have counts between 1-9 and have been suppressed in accordance with NCHS confidentiality standards.
2021-03-31	2021-03-01	2021-03-27	By Month	2021	3	Massachusetts	All Sexes	1-4 years			0	0	0		One or more data cells have counts between 1-9 and have been suppressed in accordance with NCHS confidentiality standards.
2021-03-31	2021-03-01	2021-03-27	By Month	2021	3	Massachusetts	All Sexes	5-14 years	0		0	0	0	0	One or more data cells have counts between 1-9 and have been suppressed in accordance with NCHS confidentiality standards.
2021-03-31	2021-03-01	2021-03-27	By Month	2021	3	Massachusetts	All Sexes	15-24 years	0	16	0	0	0	0
2021-03-31	2021-03-01	2021-03-27	By Month	2021	3	Massachusetts	All Sexes	18-29 years	0	39		0	0		One or more data cells have counts between 1-9 and have been suppressed in accordance with NCHS confidentiality standards.
2021-03-31	2021-03-01	2021-03-27	By Month	2021	3	Massachusetts	All Sexes	25-34 years	0	63		0	0		One or more data cells have counts between 1-9 and have been suppressed in accordance with NCHS confidentiality standards.
2021-03-31	2021-03-01	2021-03-27	By Month	2021	3	Massachusetts	All Sexes	30-39 years		82			0		One or more data cells have counts between 1-9 and have been suppressed in accordance with NCHS confidentiality standards.
2021-03-31	2021-03-01	2021-03-27	By Month	2021	3	Massachusetts	All Sexes	35-44 years		92			0		One or more data cells have counts between 1-9 and have been suppressed in accordance with NCHS confidentiality standards.
2021-03-31	2021-03-01	2021-03-27	By Month	2021	3	Massachusetts	All Sexes	40-49 years		117			0		One or more data cells have counts between 1-9 and have been suppressed in accordance with NCHS confidentiality standards.
2021-03-31	2021-03-01	2021-03-27	By Month	2021	3	Massachusetts	All Sexes	45-54 years		164			0	12	One or more data cells have counts between 1-9 and have been suppressed in accordance with NCHS confidentiality standards.
2021-03-31	2021-03-01	2021-03-27	By Month	2021	3	Massachusetts	All Sexes	50-64 years	47	504	42	27		62	One or more data cells have counts between 1-9 and have been suppressed in accordance with NCHS confidentiality standards.
2021-03-31	2021-03-01	2021-03-27	By Month	2021	3	Massachusetts	All Sexes	55-64 years	41	407	38	25		54	One or more data cells have counts between 1-9 and have been suppressed in accordance with NCHS confidentiality standards.
2021-03-31	2021-03-01	2021-03-27	By Month	2021	3	Massachusetts	All Sexes	65-74 years	64	641	60	32		92	One or more data cells have counts between 1-9 and have been suppressed in accordance with NCHS confidentiality standards.
2021-03-31	2021-03-01	2021-03-27	By Month	2021	3	Massachusetts	All Sexes	75-84 years	77	850	74	40	0	111
2021-03-31	2021-03-01	2021-03-27	By Month	2021	3	Massachusetts	All Sexes	85 years and over	76	1215	74	29	0	121
2021-03-31	2021-03-01	2021-03-27	By Month	2021	3	Massachusetts	Male	All Ages	150	1795	144	76		218	One or more data cells have counts between 1-9 and have been suppressed in accordance with NCHS confidentiality standards.
2021-03-31	2021-03-01	2021-03-27	By Month	2021	3	Massachusetts	Male	Under 1 year	0		0	0	0	0	One or more data cells have counts between 1-9 and have been suppressed in accordance with NCHS confidentiality standards.
2021-03-31	2021-03-01	2021-03-27	By Month	2021	3	Massachusetts	Male	0-17 years		10	0	0	0		One or more data cells have counts between 1-9 and have been suppressed in accordance with NCHS confidentiality standards.
2021-03-31	2021-03-01	2021-03-27	By Month	2021	3	Massachusetts	Male	1-4 years			0	0	0		One or more data cells have counts between 1-9 and have been suppressed in accordance with NCHS confidentiality standards.
2021-03-31	2021-03-01	2021-03-27	By Month	2021	3	Massachusetts	Male	5-14 years	0		0	0	0	0	One or more data cells have counts between 1-9 and have been suppressed in accordance with NCHS confidentiality standards.
2021-03-31	2021-03-01	2021-03-27	By Month	2021	3	Massachusetts	Male	15-24 years	0		0	0	0	0	One or more data cells have counts between 1-9 and have been suppressed in accordance with NCHS confidentiality standards.
2021-03-31	2021-03-01	2021-03-27	By Month	2021	3	Massachusetts	Male	18-29 years	0	24		0	0		One or more data cells have counts between 1-9 and have been suppressed in accordance with NCHS confidentiality standards.
2021-03-31	2021-03-01	2021-03-27	By Month	2021	3	Massachusetts	Male	25-34 years	0	47		0	0		One or more data cells have counts between 1-9 and have been suppressed in accordance with NCHS confidentiality standards.
2021-03-31	2021-03-01	2021-03-27	By Month	2021	3	Massachusetts	Male	30-39 years		61			0		One or more data cells have counts between 1-9 and have been suppressed in accordance with NCHS confidentiality standards.
2021-03-31	2021-03-01	2021-03-27	By Month	2021	3	Massachusetts	Male	35-44 years		56			0		One or more data cells have counts between 1-9 and have been suppressed in accordance with NCHS confidentiality standards.
2021-03-31	2021-03-01	2021-03-27	By Month	2021	3	Massachusetts	Male	40-49 years		67			0		One or more data cells have counts between 1-9 and have been suppressed in accordance with NCHS confidentiality standards.
2021-03-31	2021-03-01	2021-03-27	By Month	2021	3	Massachusetts	Male	45-54 years		105			0		One or more data cells have counts between 1-9 and have been suppressed in accordance with NCHS confidentiality standards.
2021-03-31	2021-03-01	2021-03-27	By Month	2021	3	Massachusetts	Male	50-64 years	25	319	20	13		32	One or more data cells have counts between 1-9 and have been suppressed in accordance with NCHS confidentiality standards.
2021-03-31	2021-03-01	2021-03-27	By Month	2021	3	Massachusetts	Male	55-64 years	22	255	18	12		28	One or more data cells have counts between 1-9 and have been suppressed in accordance with NCHS confidentiality standards.
2021-03-31	2021-03-01	2021-03-27	By Month	2021	3	Massachusetts	Male	65-74 years	40	386	39	22	0	57
2021-03-31	2021-03-01	2021-03-27	By Month	2021	3	Massachusetts	Male	75-84 years	43	430	45	26	0	62
2021-03-31	2021-03-01	2021-03-27	By Month	2021	3	Massachusetts	Male	85 years and over	34	498	36	12	0	58
2021-03-31	2021-03-01	2021-03-27	By Month	2021	3	Massachusetts	Female	All Ages	125	1667	114	58		181	One or more data cells have counts between 1-9 and have been suppressed in accordance with NCHS confidentiality standards.
2021-03-31	2021-03-01	2021-03-27	By Month	2021	3	Massachusetts	Female	Under 1 year	0		0	0	0	0	One or more data cells have counts between 1-9 and have been suppressed in accordance with NCHS confidentiality standards.
2021-03-31	2021-03-01	2021-03-27	By Month	2021	3	Massachusetts	Female	0-17 years	0		0	0	0	0	One or more data cells have counts between 1-9 and have been suppressed in accordance with NCHS confidentiality standards.
2021-03-31	2021-03-01	2021-03-27	By Month	2021	3	Massachusetts	Female	1-4 years	0	0	0	0	0	0
2021-03-31	2021-03-01	2021-03-27	By Month	2021	3	Massachusetts	Female	5-14 years	0		0	0	0	0	One or more data cells have counts between 1-9 and have been suppressed in accordance with NCHS confidentiality standards.
2021-03-31	2021-03-01	2021-03-27	By Month	2021	3	Massachusetts	Female	15-24 years	0		0	0	0	0	One or more data cells have counts between 1-9 and have been suppressed in accordance with NCHS confidentiality standards.
2021-03-31	2021-03-01	2021-03-27	By Month	2021	3	Massachusetts	Female	18-29 years	0	15	0	0	0	0
2021-03-31	2021-03-01	2021-03-27	By Month	2021	3	Massachusetts	Female	25-34 years	0	16	0	0	0	0
2021-03-31	2021-03-01	2021-03-27	By Month	2021	3	Massachusetts	Female	30-39 years		21			0		One or more data cells have counts between 1-9 and have been suppressed in accordance with NCHS confidentiality standards.
2021-03-31	2021-03-01	2021-03-27	By Month	2021	3	Massachusetts	Female	35-44 years		36			0		One or more data cells have counts between 1-9 and have been suppressed in accordance with NCHS confidentiality standards.
2021-03-31	2021-03-01	2021-03-27	By Month	2021	3	Massachusetts	Female	40-49 years		50			0		One or more data cells have counts between 1-9 and have been suppressed in accordance with NCHS confidentiality standards.
2021-03-31	2021-03-01	2021-03-27	By Month	2021	3	Massachusetts	Female	45-54 years		59			0		One or more data cells have counts between 1-9 and have been suppressed in accordance with NCHS confidentiality standards.
2021-03-31	2021-03-01	2021-03-27	By Month	2021	3	Massachusetts	Female	50-64 years	22	185	22	14	0	30
2021-03-31	2021-03-01	2021-03-27	By Month	2021	3	Massachusetts	Female	55-64 years	19	152	20	13	0	26
2021-03-31	2021-03-01	2021-03-27	By Month	2021	3	Massachusetts	Female	65-74 years	24	255	21	10		35	One or more data cells have counts between 1-9 and have been suppressed in accordance with NCHS confidentiality standards.
2021-03-31	2021-03-01	2021-03-27	By Month	2021	3	Massachusetts	Female	75-84 years	34	420	29	14	0	49
2021-03-31	2021-03-01	2021-03-27	By Month	2021	3	Massachusetts	Female	85 years and over	42	717	38	17	0	63
2021-03-31	2020-01-01	2020-01-31	By Month	2020	1	Michigan	All Sexes	All Ages	0	8943	530	0	41	571
2021-03-31	2020-01-01	2020-01-31	By Month	2020	1	Michigan	All Sexes	Under 1 year	0	68		0	0		One or more data cells have counts between 1-9 and have been suppressed in accordance with NCHS confidentiality standards.
2021-03-31	2020-01-01	2020-01-31	By Month	2020	1	Michigan	All Sexes	0-17 years	0	101		0			One or more data cells have counts between 1-9 and have been suppressed in accordance with NCHS confidentiality standards.
2021-03-31	2020-01-01	2020-01-31	By Month	2020	1	Michigan	All Sexes	1-4 years	0		0	0	0	0	One or more data cells have counts between 1-9 and have been suppressed in accordance with NCHS confidentiality standards.
2021-03-31	2020-01-01	2020-01-31	By Month	2020	1	Michigan	All Sexes	5-14 years	0	16	0	0			One or more data cells have counts between 1-9 and have been suppressed in accordance with NCHS confidentiality standards.
2021-03-31	2020-01-01	2020-01-31	By Month	2020	1	Michigan	All Sexes	15-24 years	0	65		0			One or more data cells have counts between 1-9 and have been suppressed in accordance with NCHS confidentiality standards.
2021-03-31	2020-01-01	2020-01-31	By Month	2020	1	Michigan	All Sexes	18-29 years	0	115		0		11	One or more data cells have counts between 1-9 and have been suppressed in accordance with NCHS confidentiality standards.
2021-03-31	2020-01-01	2020-01-31	By Month	2020	1	Michigan	All Sexes	25-34 years	0	152	12	0		14	One or more data cells have counts between 1-9 and have been suppressed in accordance with NCHS confidentiality standards.
2021-03-31	2020-01-01	2020-01-31	By Month	2020	1	Michigan	All Sexes	30-39 years	0	190		0			One or more data cells have counts between 1-9 and have been suppressed in accordance with NCHS confidentiality standards.
2021-03-31	2020-01-01	2020-01-31	By Month	2020	1	Michigan	All Sexes	35-44 years	0	198		0	0		One or more data cells have counts between 1-9 and have been suppressed in accordance with NCHS confidentiality standards.
2021-03-31	2020-01-01	2020-01-31	By Month	2020	1	Michigan	All Sexes	40-49 years	0	258	13	0		15	One or more data cells have counts between 1-9 and have been suppressed in accordance with NCHS confidentiality standards.
2021-03-31	2020-01-01	2020-01-31	By Month	2020	1	Michigan	All Sexes	45-54 years	0	447	20	0		25	One or more data cells have counts between 1-9 and have been suppressed in accordance with NCHS confidentiality standards.
2021-03-31	2020-01-01	2020-01-31	By Month	2020	1	Michigan	All Sexes	50-64 years	0	1446	89	0	14	103
2021-03-31	2020-01-01	2020-01-31	By Month	2020	1	Michigan	All Sexes	55-64 years	0	1158	74	0	11	85
2021-03-31	2020-01-01	2020-01-31	By Month	2020	1	Michigan	All Sexes	65-74 years	0	1797	115	0		120	One or more data cells have counts between 1-9 and have been suppressed in accordance with NCHS confidentiality standards.
2021-03-31	2020-01-01	2020-01-31	By Month	2020	1	Michigan	All Sexes	75-84 years	0	2182	139	0		146	One or more data cells have counts between 1-9 and have been suppressed in accordance with NCHS confidentiality standards.
2021-03-31	2020-01-01	2020-01-31	By Month	2020	1	Michigan	All Sexes	85 years and over	0	2854	155	0		164	One or more data cells have counts between 1-9 and have been suppressed in accordance with NCHS confidentiality standards.
2021-03-31	2020-01-01	2020-01-31	By Month	2020	1	Michigan	Male	All Ages	0	4461	269	0	18	287
2021-03-31	2020-01-01	2020-01-31	By Month	2020	1	Michigan	Male	Under 1 year	0	35		0	0		One or more data cells have counts between 1-9 and have been suppressed in accordance with NCHS confidentiality standards.
2021-03-31	2020-01-01	2020-01-31	By Month	2020	1	Michigan	Male	0-17 years	0	46		0	0		One or more data cells have counts between 1-9 and have been suppressed in accordance with NCHS confidentiality standards.
2021-03-31	2020-01-01	2020-01-31	By Month	2020	1	Michigan	Male	1-4 years	0		0	0	0	0	One or more data cells have counts between 1-9 and have been suppressed in accordance with NCHS confidentiality standards.
2021-03-31	2020-01-01	2020-01-31	By Month	2020	1	Michigan	Male	5-14 years	0		0	0	0	0	One or more data cells have counts between 1-9 and have been suppressed in accordance with NCHS confidentiality standards.
2021-03-31	2020-01-01	2020-01-31	By Month	2020	1	Michigan	Male	15-24 years	0	44		0	0		One or more data cells have counts between 1-9 and have been suppressed in accordance with NCHS confidentiality standards.
2021-03-31	2020-01-01	2020-01-31	By Month	2020	1	Michigan	Male	18-29 years	0	83		0	0		One or more data cells have counts between 1-9 and have been suppressed in accordance with NCHS confidentiality standards.
2021-03-31	2020-01-01	2020-01-31	By Month	2020	1	Michigan	Male	25-34 years	0	104		0	0		One or more data cells have counts between 1-9 and have been suppressed in accordance with NCHS confidentiality standards.
2021-03-31	2020-01-01	2020-01-31	By Month	2020	1	Michigan	Male	30-39 years	0	127		0	0		One or more data cells have counts between 1-9 and have been suppressed in accordance with NCHS confidentiality standards.
2021-03-31	2020-01-01	2020-01-31	By Month	2020	1	Michigan	Male	35-44 years	0	126		0	0		One or more data cells have counts between 1-9 and have been suppressed in accordance with NCHS confidentiality standards.
2021-03-31	2020-01-01	2020-01-31	By Month	2020	1	Michigan	Male	40-49 years	0	169		0		10	One or more data cells have counts between 1-9 and have been suppressed in accordance with NCHS confidentiality standards.
2021-03-31	2020-01-01	2020-01-31	By Month	2020	1	Michigan	Male	45-54 years	0	282	10	0		13	One or more data cells have counts between 1-9 and have been suppressed in accordance with NCHS confidentiality standards.
2021-03-31	2020-01-01	2020-01-31	By Month	2020	1	Michigan	Male	50-64 years	0	852	50	0		57	One or more data cells have counts between 1-9 and have been suppressed in accordance with NCHS confidentiality standards.
2021-03-31	2020-01-01	2020-01-31	By Month	2020	1	Michigan	Male	55-64 years	0	680	42	0		47	One or more data cells have counts between 1-9 and have been suppressed in accordance with NCHS confidentiality standards.
2021-03-31	2020-01-01	2020-01-31	By Month	2020	1	Michigan	Male	65-74 years	0	1024	57	0		59	One or more data cells have counts between 1-9 and have been suppressed in accordance with NCHS confidentiality standards.
2021-03-31	2020-01-01	2020-01-31	By Month	2020	1	Michigan	Male	75-84 years	0	1086	78	0		82	One or more data cells have counts between 1-9 and have been suppressed in accordance with NCHS confidentiality standards.
2021-03-31	2020-01-01	2020-01-31	By Month	2020	1	Michigan	Male	85 years and over	0	1074	59	0		63	One or more data cells have counts between 1-9 and have been suppressed in accordance with NCHS confidentiality standards.
2021-03-31	2020-01-01	2020-01-31	By Month	2020	1	Michigan	Female	All Ages	0	4482	261	0	23	284
2021-03-31	2020-01-01	2020-01-31	By Month	2020	1	Michigan	Female	Under 1 year	0	33	0	0	0	0
2021-03-31	2020-01-01	2020-01-31	By Month	2020	1	Michigan	Female	0-17 years	0	55	0	0			One or more data cells have counts between 1-9 and have been suppressed in accordance with NCHS confidentiality standards.
2021-03-31	2020-01-01	2020-01-31	By Month	2020	1	Michigan	Female	1-4 years	0		0	0	0	0	One or more data cells have counts between 1-9 and have been suppressed in accordance with NCHS confidentiality standards.
2021-03-31	2020-01-01	2020-01-31	By Month	2020	1	Michigan	Female	5-14 years	0	13	0	0			One or more data cells have counts between 1-9 and have been suppressed in accordance with NCHS confidentiality standards.
2021-03-31	2020-01-01	2020-01-31	By Month	2020	1	Michigan	Female	15-24 years	0	21	0	0			One or more data cells have counts between 1-9 and have been suppressed in accordance with NCHS confidentiality standards.
2021-03-31	2020-01-01	2020-01-31	By Month	2020	1	Michigan	Female	18-29 years	0	32		0			One or more data cells have counts between 1-9 and have been suppressed in accordance with NCHS confidentiality standards.
2021-03-31	2020-01-01	2020-01-31	By Month	2020	1	Michigan	Female	25-34 years	0	48		0			One or more data cells have counts between 1-9 and have been suppressed in accordance with NCHS confidentiality standards.
2021-03-31	2020-01-01	2020-01-31	By Month	2020	1	Michigan	Female	30-39 years	0	63		0			One or more data cells have counts between 1-9 and have been suppressed in accordance with NCHS confidentiality standards.
2021-03-31	2020-01-01	2020-01-31	By Month	2020	1	Michigan	Female	35-44 years	0	72		0	0		One or more data cells have counts between 1-9 and have been suppressed in accordance with NCHS confidentiality standards.
2021-03-31	2020-01-01	2020-01-31	By Month	2020	1	Michigan	Female	40-49 years	0	89		0			One or more data cells have counts between 1-9 and have been suppressed in accordance with NCHS confidentiality standards.
2021-03-31	2020-01-01	2020-01-31	By Month	2020	1	Michigan	Female	45-54 years	0	165	10	0		12	One or more data cells have counts between 1-9 and have been suppressed in accordance with NCHS confidentiality standards.
2021-03-31	2020-01-01	2020-01-31	By Month	2020	1	Michigan	Female	50-64 years	0	594	39	0		46	One or more data cells have counts between 1-9 and have been suppressed in accordance with NCHS confidentiality standards.
2021-03-31	2020-01-01	2020-01-31	By Month	2020	1	Michigan	Female	55-64 years	0	478	32	0		38	One or more data cells have counts between 1-9 and have been suppressed in accordance with NCHS confidentiality standards.
2021-03-31	2020-01-01	2020-01-31	By Month	2020	1	Michigan	Female	65-74 years	0	773	58	0		61	One or more data cells have counts between 1-9 and have been suppressed in accordance with NCHS confidentiality standards.
2021-03-31	2020-01-01	2020-01-31	By Month	2020	1	Michigan	Female	75-84 years	0	1096	61	0		64	One or more data cells have counts between 1-9 and have been suppressed in accordance with NCHS confidentiality standards.
2021-03-31	2020-01-01	2020-01-31	By Month	2020	1	Michigan	Female	85 years and over	0	1780	96	0		101	One or more data cells have counts between 1-9 and have been suppressed in accordance with NCHS confidentiality standards.
2021-03-31	2020-02-01	2020-02-29	By Month	2020	2	Michigan	All Sexes	All Ages		8236	490		84	574	One or more data cells have counts between 1-9 and have been suppressed in accordance with NCHS confidentiality standards.
2021-03-31	2020-02-01	2020-02-29	By Month	2020	2	Michigan	All Sexes	Under 1 year	0	46		0	0		One or more data cells have counts between 1-9 and have been suppressed in accordance with NCHS confidentiality standards.
2021-03-31	2020-02-01	2020-02-29	By Month	2020	2	Michigan	All Sexes	0-17 years	0	81		0			One or more data cells have counts between 1-9 and have been suppressed in accordance with NCHS confidentiality standards.
2021-03-31	2020-02-01	2020-02-29	By Month	2020	2	Michigan	All Sexes	1-4 years	0			0			One or more data cells have counts between 1-9 and have been suppressed in accordance with NCHS confidentiality standards.
2021-03-31	2020-02-01	2020-02-29	By Month	2020	2	Michigan	All Sexes	5-14 years	0	14	0	0			One or more data cells have counts between 1-9 and have been suppressed in accordance with NCHS confidentiality standards.
2021-03-31	2020-02-01	2020-02-29	By Month	2020	2	Michigan	All Sexes	15-24 years	0	76		0			One or more data cells have counts between 1-9 and have been suppressed in accordance with NCHS confidentiality standards.
2021-03-31	2020-02-01	2020-02-29	By Month	2020	2	Michigan	All Sexes	18-29 years	0	129		0			One or more data cells have counts between 1-9 and have been suppressed in accordance with NCHS confidentiality standards.
2021-03-31	2020-02-01	2020-02-29	By Month	2020	2	Michigan	All Sexes	25-34 years	0	139		0			One or more data cells have counts between 1-9 and have been suppressed in accordance with NCHS confidentiality standards.
2021-03-31	2020-02-01	2020-02-29	By Month	2020	2	Michigan	All Sexes	30-39 years	0	160		0			One or more data cells have counts between 1-9 and have been suppressed in accordance with NCHS confidentiality standards.
2021-03-31	2020-02-01	2020-02-29	By Month	2020	2	Michigan	All Sexes	35-44 years	0	199		0			One or more data cells have counts between 1-9 and have been suppressed in accordance with NCHS confidentiality standards.
2021-03-31	2020-02-01	2020-02-29	By Month	2020	2	Michigan	All Sexes	40-49 years	0	277	10	0		11	One or more data cells have counts between 1-9 and have been suppressed in accordance with NCHS confidentiality standards.
2021-03-31	2020-02-01	2020-02-29	By Month	2020	2	Michigan	All Sexes	45-54 years		445	16			24	One or more data cells have counts between 1-9 and have been suppressed in accordance with NCHS confidentiality standards.
2021-03-31	2020-02-01	2020-02-29	By Month	2020	2	Michigan	All Sexes	50-64 years		1366	77		26	103	One or more data cells have counts between 1-9 and have been suppressed in accordance with NCHS confidentiality standards.
2021-03-31	2020-02-01	2020-02-29	By Month	2020	2	Michigan	All Sexes	55-64 years	0	1086	65	0	18	83
2021-03-31	2020-02-01	2020-02-29	By Month	2020	2	Michigan	All Sexes	65-74 years	0	1658	112	0	26	138
2021-03-31	2020-02-01	2020-02-29	By Month	2020	2	Michigan	All Sexes	75-84 years	0	1984	131	0	10	141
2021-03-31	2020-02-01	2020-02-29	By Month	2020	2	Michigan	All Sexes	85 years and over	0	2581	152	0	13	165
2021-03-31	2020-02-01	2020-02-29	By Month	2020	2	Michigan	Male	All Ages		4190	264		43	307	One or more data cells have counts between 1-9 and have been suppressed in accordance with NCHS confidentiality standards.
2021-03-31	2020-02-01	2020-02-29	By Month	2020	2	Michigan	Male	Under 1 year	0	21		0	0		One or more data cells have counts between 1-9 and have been suppressed in accordance with NCHS confidentiality standards.
2021-03-31	2020-02-01	2020-02-29	By Month	2020	2	Michigan	Male	0-17 years	0	44		0			One or more data cells have counts between 1-9 and have been suppressed in accordance with NCHS confidentiality standards.
2021-03-31	2020-02-01	2020-02-29	By Month	2020	2	Michigan	Male	1-4 years	0			0			One or more data cells have counts between 1-9 and have been suppressed in accordance with NCHS confidentiality standards.
2021-03-31	2020-02-01	2020-02-29	By Month	2020	2	Michigan	Male	5-14 years	0	10	0	0			One or more data cells have counts between 1-9 and have been suppressed in accordance with NCHS confidentiality standards.
2021-03-31	2020-02-01	2020-02-29	By Month	2020	2	Michigan	Male	15-24 years	0	51		0	0		One or more data cells have counts between 1-9 and have been suppressed in accordance with NCHS confidentiality standards.
2021-03-31	2020-02-01	2020-02-29	By Month	2020	2	Michigan	Male	18-29 years	0	88		0			One or more data cells have counts between 1-9 and have been suppressed in accordance with NCHS confidentiality standards.
2021-03-31	2020-02-01	2020-02-29	By Month	2020	2	Michigan	Male	25-34 years	0	92		0			One or more data cells have counts between 1-9 and have been suppressed in accordance with NCHS confidentiality standards.
2021-03-31	2020-02-01	2020-02-29	By Month	2020	2	Michigan	Male	30-39 years	0	103		0			One or more data cells have counts between 1-9 and have been suppressed in accordance with NCHS confidentiality standards.
2021-03-31	2020-02-01	2020-02-29	By Month	2020	2	Michigan	Male	35-44 years	0	134		0			One or more data cells have counts between 1-9 and have been suppressed in accordance with NCHS confidentiality standards.
2021-03-31	2020-02-01	2020-02-29	By Month	2020	2	Michigan	Male	40-49 years	0	183		0	0		One or more data cells have counts between 1-9 and have been suppressed in accordance with NCHS confidentiality standards.
2021-03-31	2020-02-01	2020-02-29	By Month	2020	2	Michigan	Male	45-54 years		275				12	One or more data cells have counts between 1-9 and have been suppressed in accordance with NCHS confidentiality standards.
2021-03-31	2020-02-01	2020-02-29	By Month	2020	2	Michigan	Male	50-64 years		819	46		12	58	One or more data cells have counts between 1-9 and have been suppressed in accordance with NCHS confidentiality standards.
2021-03-31	2020-02-01	2020-02-29	By Month	2020	2	Michigan	Male	55-64 years	0	650	39	0		47	One or more data cells have counts between 1-9 and have been suppressed in accordance with NCHS confidentiality standards.
2021-03-31	2020-02-01	2020-02-29	By Month	2020	2	Michigan	Male	65-74 years	0	935	69	0	12	81
2021-03-31	2020-02-01	2020-02-29	By Month	2020	2	Michigan	Male	75-84 years	0	1038	79	0		83	One or more data cells have counts between 1-9 and have been suppressed in accordance with NCHS confidentiality standards.
2021-03-31	2020-02-01	2020-02-29	By Month	2020	2	Michigan	Male	85 years and over	0	980	59	0		68	One or more data cells have counts between 1-9 and have been suppressed in accordance with NCHS confidentiality standards.
2021-03-31	2020-02-01	2020-02-29	By Month	2020	2	Michigan	Female	All Ages	0	4046	226	0	41	267
2021-03-31	2020-02-01	2020-02-29	By Month	2020	2	Michigan	Female	Under 1 year	0	25	0	0	0	0
2021-03-31	2020-02-01	2020-02-29	By Month	2020	2	Michigan	Female	0-17 years	0	37	0	0			One or more data cells have counts between 1-9 and have been suppressed in accordance with NCHS confidentiality standards.
2021-03-31	2020-02-01	2020-02-29	By Month	2020	2	Michigan	Female	1-4 years	0		0	0	0	0	One or more data cells have counts between 1-9 and have been suppressed in accordance with NCHS confidentiality standards.
2021-03-31	2020-02-01	2020-02-29	By Month	2020	2	Michigan	Female	5-14 years	0		0	0			One or more data cells have counts between 1-9 and have been suppressed in accordance with NCHS confidentiality standards.
2021-03-31	2020-02-01	2020-02-29	By Month	2020	2	Michigan	Female	15-24 years	0	25		0			One or more data cells have counts between 1-9 and have been suppressed in accordance with NCHS confidentiality standards.
2021-03-31	2020-02-01	2020-02-29	By Month	2020	2	Michigan	Female	18-29 years	0	41		0			One or more data cells have counts between 1-9 and have been suppressed in accordance with NCHS confidentiality standards.
2021-03-31	2020-02-01	2020-02-29	By Month	2020	2	Michigan	Female	25-34 years	0	47		0	0		One or more data cells have counts between 1-9 and have been suppressed in accordance with NCHS confidentiality standards.
2021-03-31	2020-02-01	2020-02-29	By Month	2020	2	Michigan	Female	30-39 years	0	57	0	0	0	0
2021-03-31	2020-02-01	2020-02-29	By Month	2020	2	Michigan	Female	35-44 years	0	65		0			One or more data cells have counts between 1-9 and have been suppressed in accordance with NCHS confidentiality standards.
2021-03-31	2020-02-01	2020-02-29	By Month	2020	2	Michigan	Female	40-49 years	0	94		0			One or more data cells have counts between 1-9 and have been suppressed in accordance with NCHS confidentiality standards.
2021-03-31	2020-02-01	2020-02-29	By Month	2020	2	Michigan	Female	45-54 years	0	170		0		12	One or more data cells have counts between 1-9 and have been suppressed in accordance with NCHS confidentiality standards.
2021-03-31	2020-02-01	2020-02-29	By Month	2020	2	Michigan	Female	50-64 years	0	547	31	0	14	45
2021-03-31	2020-02-01	2020-02-29	By Month	2020	2	Michigan	Female	55-64 years	0	436	26	0	10	36
2021-03-31	2020-02-01	2020-02-29	By Month	2020	2	Michigan	Female	65-74 years	0	723	43	0	14	57
2021-03-31	2020-02-01	2020-02-29	By Month	2020	2	Michigan	Female	75-84 years	0	946	52	0		58	One or more data cells have counts between 1-9 and have been suppressed in accordance with NCHS confidentiality standards.
2021-03-31	2020-02-01	2020-02-29	By Month	2020	2	Michigan	Female	85 years and over	0	1601	93	0		97	One or more data cells have counts between 1-9 and have been suppressed in accordance with NCHS confidentiality standards.
2021-03-31	2020-03-01	2020-03-31	By Month	2020	3	Michigan	All Sexes	All Ages	493	9665	883	248	112	1238
2021-03-31	2020-03-01	2020-03-31	By Month	2020	3	Michigan	All Sexes	Under 1 year	0	67	0	0	0	0
2021-03-31	2020-03-01	2020-03-31	By Month	2020	3	Michigan	All Sexes	0-17 years	0	89		0			One or more data cells have counts between 1-9 and have been suppressed in accordance with NCHS confidentiality standards.
2021-03-31	2020-03-01	2020-03-31	By Month	2020	3	Michigan	All Sexes	1-4 years	0		0	0			One or more data cells have counts between 1-9 and have been suppressed in accordance with NCHS confidentiality standards.
2021-03-31	2020-03-01	2020-03-31	By Month	2020	3	Michigan	All Sexes	5-14 years	0	10		0	0		One or more data cells have counts between 1-9 and have been suppressed in accordance with NCHS confidentiality standards.
2021-03-31	2020-03-01	2020-03-31	By Month	2020	3	Michigan	All Sexes	15-24 years		66			0		One or more data cells have counts between 1-9 and have been suppressed in accordance with NCHS confidentiality standards.
2021-03-31	2020-03-01	2020-03-31	By Month	2020	3	Michigan	All Sexes	18-29 years		134			0		One or more data cells have counts between 1-9 and have been suppressed in accordance with NCHS confidentiality standards.
2021-03-31	2020-03-01	2020-03-31	By Month	2020	3	Michigan	All Sexes	25-34 years		172				15	One or more data cells have counts between 1-9 and have been suppressed in accordance with NCHS confidentiality standards.
2021-03-31	2020-03-01	2020-03-31	By Month	2020	3	Michigan	All Sexes	30-39 years	14	211	13			28	One or more data cells have counts between 1-9 and have been suppressed in accordance with NCHS confidentiality standards.
2021-03-31	2020-03-01	2020-03-31	By Month	2020	3	Michigan	All Sexes	35-44 years	20	256	21			39	One or more data cells have counts between 1-9 and have been suppressed in accordance with NCHS confidentiality standards.
2021-03-31	2020-03-01	2020-03-31	By Month	2020	3	Michigan	All Sexes	40-49 years	41	352	36	19		63	One or more data cells have counts between 1-9 and have been suppressed in accordance with NCHS confidentiality standards.
2021-03-31	2020-03-01	2020-03-31	By Month	2020	3	Michigan	All Sexes	45-54 years	64	541	56	27		100	One or more data cells have counts between 1-9 and have been suppressed in accordance with NCHS confidentiality standards.
2021-03-31	2020-03-01	2020-03-31	By Month	2020	3	Michigan	All Sexes	50-64 years	120	1551	146	57	26	235
2021-03-31	2020-03-01	2020-03-31	By Month	2020	3	Michigan	All Sexes	55-64 years	86	1218	113	43	21	177
2021-03-31	2020-03-01	2020-03-31	By Month	2020	3	Michigan	All Sexes	65-74 years	117	1957	208	69	25	281
2021-03-31	2020-03-01	2020-03-31	By Month	2020	3	Michigan	All Sexes	75-84 years	112	2414	234	56	29	318
2021-03-31	2020-03-01	2020-03-31	By Month	2020	3	Michigan	All Sexes	85 years and over	84	2957	238	42	22	302
2021-03-31	2020-03-01	2020-03-31	By Month	2020	3	Michigan	Male	All Ages	306	4969	484	142	47	694
2021-03-31	2020-03-01	2020-03-31	By Month	2020	3	Michigan	Male	Under 1 year	0	36	0	0	0	0
2021-03-31	2020-03-01	2020-03-31	By Month	2020	3	Michigan	Male	0-17 years	0	45	0	0	0	0
2021-03-31	2020-03-01	2020-03-31	By Month	2020	3	Michigan	Male	1-4 years	0		0	0	0	0	One or more data cells have counts between 1-9 and have been suppressed in accordance with NCHS confidentiality standards.
2021-03-31	2020-03-01	2020-03-31	By Month	2020	3	Michigan	Male	5-14 years	0		0	0	0	0	One or more data cells have counts between 1-9 and have been suppressed in accordance with NCHS confidentiality standards.
2021-03-31	2020-03-01	2020-03-31	By Month	2020	3	Michigan	Male	15-24 years		51			0		One or more data cells have counts between 1-9 and have been suppressed in accordance with NCHS confidentiality standards.
2021-03-31	2020-03-01	2020-03-31	By Month	2020	3	Michigan	Male	18-29 years		102			0		One or more data cells have counts between 1-9 and have been suppressed in accordance with NCHS confidentiality standards.
2021-03-31	2020-03-01	2020-03-31	By Month	2020	3	Michigan	Male	25-34 years		120			0	11	One or more data cells have counts between 1-9 and have been suppressed in accordance with NCHS confidentiality standards.
2021-03-31	2020-03-01	2020-03-31	By Month	2020	3	Michigan	Male	30-39 years	11	131	10			20	One or more data cells have counts between 1-9 and have been suppressed in accordance with NCHS confidentiality standards.
2021-03-31	2020-03-01	2020-03-31	By Month	2020	3	Michigan	Male	35-44 years	16	162	14			29	One or more data cells have counts between 1-9 and have been suppressed in accordance with NCHS confidentiality standards.
2021-03-31	2020-03-01	2020-03-31	By Month	2020	3	Michigan	Male	40-49 years	30	226	22	12		45	One or more data cells have counts between 1-9 and have been suppressed in accordance with NCHS confidentiality standards.
2021-03-31	2020-03-01	2020-03-31	By Month	2020	3	Michigan	Male	45-54 years	50	344	34	18		71	One or more data cells have counts between 1-9 and have been suppressed in accordance with NCHS confidentiality standards.
2021-03-31	2020-03-01	2020-03-31	By Month	2020	3	Michigan	Male	50-64 years	88	950	100	43	12	157
2021-03-31	2020-03-01	2020-03-31	By Month	2020	3	Michigan	Male	55-64 years	60	734	80	33		116	One or more data cells have counts between 1-9 and have been suppressed in accordance with NCHS confidentiality standards.
2021-03-31	2020-03-01	2020-03-31	By Month	2020	3	Michigan	Male	65-74 years	68	1111	110	37	13	154
2021-03-31	2020-03-01	2020-03-31	By Month	2020	3	Michigan	Male	75-84 years	63	1246	131	30	10	173
2021-03-31	2020-03-01	2020-03-31	By Month	2020	3	Michigan	Male	85 years and over	41	1158	105	15		137	One or more data cells have counts between 1-9 and have been suppressed in accordance with NCHS confidentiality standards.
2021-03-31	2020-03-01	2020-03-31	By Month	2020	3	Michigan	Female	All Ages	187	4696	399	106	65	544
2021-03-31	2020-03-01	2020-03-31	By Month	2020	3	Michigan	Female	Under 1 year	0	31	0	0	0	0
2021-03-31	2020-03-01	2020-03-31	By Month	2020	3	Michigan	Female	0-17 years	0	44		0			One or more data cells have counts between 1-9 and have been suppressed in accordance with NCHS confidentiality standards.
2021-03-31	2020-03-01	2020-03-31	By Month	2020	3	Michigan	Female	1-4 years	0		0	0			One or more data cells have counts between 1-9 and have been suppressed in accordance with NCHS confidentiality standards.
2021-03-31	2020-03-01	2020-03-31	By Month	2020	3	Michigan	Female	5-14 years	0			0	0		One or more data cells have counts between 1-9 and have been suppressed in accordance with NCHS confidentiality standards.
2021-03-31	2020-03-01	2020-03-31	By Month	2020	3	Michigan	Female	15-24 years	0	15		0	0		One or more data cells have counts between 1-9 and have been suppressed in accordance with NCHS confidentiality standards.
2021-03-31	2020-03-01	2020-03-31	By Month	2020	3	Michigan	Female	18-29 years	0	32		0	0		One or more data cells have counts between 1-9 and have been suppressed in accordance with NCHS confidentiality standards.
2021-03-31	2020-03-01	2020-03-31	By Month	2020	3	Michigan	Female	25-34 years		52		0			One or more data cells have counts between 1-9 and have been suppressed in accordance with NCHS confidentiality standards.
2021-03-31	2020-03-01	2020-03-31	By Month	2020	3	Michigan	Female	30-39 years		80		0			One or more data cells have counts between 1-9 and have been suppressed in accordance with NCHS confidentiality standards.
2021-03-31	2020-03-01	2020-03-31	By Month	2020	3	Michigan	Female	35-44 years		94				10	One or more data cells have counts between 1-9 and have been suppressed in accordance with NCHS confidentiality standards.
2021-03-31	2020-03-01	2020-03-31	By Month	2020	3	Michigan	Female	40-49 years	11	126	14		0	18	One or more data cells have counts between 1-9 and have been suppressed in accordance with NCHS confidentiality standards.
2021-03-31	2020-03-01	2020-03-31	By Month	2020	3	Michigan	Female	45-54 years	14	197	22			29	One or more data cells have counts between 1-9 and have been suppressed in accordance with NCHS confidentiality standards.
2021-03-31	2020-03-01	2020-03-31	By Month	2020	3	Michigan	Female	50-64 years	32	601	46	14	14	78
2021-03-31	2020-03-01	2020-03-31	By Month	2020	3	Michigan	Female	55-64 years	26	484	33	10	12	61
2021-03-31	2020-03-01	2020-03-31	By Month	2020	3	Michigan	Female	65-74 years	49	846	98	32	12	127
2021-03-31	2020-03-01	2020-03-31	By Month	2020	3	Michigan	Female	75-84 years	49	1168	103	26	19	145
2021-03-31	2020-03-01	2020-03-31	By Month	2020	3	Michigan	Female	85 years and over	43	1799	133	27	16	165
2021-03-31	2020-04-01	2020-04-30	By Month	2020	4	Michigan	All Sexes	All Ages	3618	13083	2560	1860	31	4346
2021-03-31	2020-04-01	2020-04-30	By Month	2020	4	Michigan	All Sexes	Under 1 year	0	62		0	0		One or more data cells have counts between 1-9 and have been suppressed in accordance with NCHS confidentiality standards.
2021-03-31	2020-04-01	2020-04-30	By Month	2020	4	Michigan	All Sexes	0-17 years		91		0	0		One or more data cells have counts between 1-9 and have been suppressed in accordance with NCHS confidentiality standards.
2021-03-31	2020-04-01	2020-04-30	By Month	2020	4	Michigan	All Sexes	1-4 years	0		0	0	0	0	One or more data cells have counts between 1-9 and have been suppressed in accordance with NCHS confidentiality standards.
2021-03-31	2020-04-01	2020-04-30	By Month	2020	4	Michigan	All Sexes	5-14 years		12		0	0		One or more data cells have counts between 1-9 and have been suppressed in accordance with NCHS confidentiality standards.
2021-03-31	2020-04-01	2020-04-30	By Month	2020	4	Michigan	All Sexes	15-24 years		65			0		One or more data cells have counts between 1-9 and have been suppressed in accordance with NCHS confidentiality standards.
2021-03-31	2020-04-01	2020-04-30	By Month	2020	4	Michigan	All Sexes	18-29 years	11	148	14		0	17	One or more data cells have counts between 1-9 and have been suppressed in accordance with NCHS confidentiality standards.
2021-03-31	2020-04-01	2020-04-30	By Month	2020	4	Michigan	All Sexes	25-34 years	23	217	18	10	0	31
2021-03-31	2020-04-01	2020-04-30	By Month	2020	4	Michigan	All Sexes	30-39 years	29	245	19	12	0	36
2021-03-31	2020-04-01	2020-04-30	By Month	2020	4	Michigan	All Sexes	35-44 years	50	296	30	24	0	56
2021-03-31	2020-04-01	2020-04-30	By Month	2020	4	Michigan	All Sexes	40-49 years	111	434	67	52		127	One or more data cells have counts between 1-9 and have been suppressed in accordance with NCHS confidentiality standards.
2021-03-31	2020-04-01	2020-04-30	By Month	2020	4	Michigan	All Sexes	45-54 years	182	668	122	92		216	One or more data cells have counts between 1-9 and have been suppressed in accordance with NCHS confidentiality standards.
2021-03-31	2020-04-01	2020-04-30	By Month	2020	4	Michigan	All Sexes	50-64 years	542	2018	380	284		645	One or more data cells have counts between 1-9 and have been suppressed in accordance with NCHS confidentiality standards.
2021-03-31	2020-04-01	2020-04-30	By Month	2020	4	Michigan	All Sexes	55-64 years	436	1611	307	229		518	One or more data cells have counts between 1-9 and have been suppressed in accordance with NCHS confidentiality standards.
2021-03-31	2020-04-01	2020-04-30	By Month	2020	4	Michigan	All Sexes	65-74 years	891	2692	612	469		1043	One or more data cells have counts between 1-9 and have been suppressed in accordance with NCHS confidentiality standards.
2021-03-31	2020-04-01	2020-04-30	By Month	2020	4	Michigan	All Sexes	75-84 years	979	3265	726	522	11	1191
2021-03-31	2020-04-01	2020-04-30	By Month	2020	4	Michigan	All Sexes	85 years and over	1054	4190	740	513		1284	One or more data cells have counts between 1-9 and have been suppressed in accordance with NCHS confidentiality standards.
2021-03-31	2020-04-01	2020-04-30	By Month	2020	4	Michigan	Male	All Ages	1882	6640	1360	995	21	2266
2021-03-31	2020-04-01	2020-04-30	By Month	2020	4	Michigan	Male	Under 1 year	0	38		0	0		One or more data cells have counts between 1-9 and have been suppressed in accordance with NCHS confidentiality standards.
2021-03-31	2020-04-01	2020-04-30	By Month	2020	4	Michigan	Male	0-17 years	0	55		0	0		One or more data cells have counts between 1-9 and have been suppressed in accordance with NCHS confidentiality standards.
2021-03-31	2020-04-01	2020-04-30	By Month	2020	4	Michigan	Male	1-4 years	0		0	0	0	0	One or more data cells have counts between 1-9 and have been suppressed in accordance with NCHS confidentiality standards.
2021-03-31	2020-04-01	2020-04-30	By Month	2020	4	Michigan	Male	5-14 years	0		0	0	0	0	One or more data cells have counts between 1-9 and have been suppressed in accordance with NCHS confidentiality standards.
2021-03-31	2020-04-01	2020-04-30	By Month	2020	4	Michigan	Male	15-24 years	0	48		0	0		One or more data cells have counts between 1-9 and have been suppressed in accordance with NCHS confidentiality standards.
2021-03-31	2020-04-01	2020-04-30	By Month	2020	4	Michigan	Male	18-29 years		96			0		One or more data cells have counts between 1-9 and have been suppressed in accordance with NCHS confidentiality standards.
2021-03-31	2020-04-01	2020-04-30	By Month	2020	4	Michigan	Male	25-34 years	14	146			0	18	One or more data cells have counts between 1-9 and have been suppressed in accordance with NCHS confidentiality standards.
2021-03-31	2020-04-01	2020-04-30	By Month	2020	4	Michigan	Male	30-39 years	20	170	12		0	23	One or more data cells have counts between 1-9 and have been suppressed in accordance with NCHS confidentiality standards.
2021-03-31	2020-04-01	2020-04-30	By Month	2020	4	Michigan	Male	35-44 years	30	187	17	14	0	33
2021-03-31	2020-04-01	2020-04-30	By Month	2020	4	Michigan	Male	40-49 years	68	270	43	35		77	One or more data cells have counts between 1-9 and have been suppressed in accordance with NCHS confidentiality standards.
2021-03-31	2020-04-01	2020-04-30	By Month	2020	4	Michigan	Male	45-54 years	116	422	80	65		134	One or more data cells have counts between 1-9 and have been suppressed in accordance with NCHS confidentiality standards.
2021-03-31	2020-04-01	2020-04-30	By Month	2020	4	Michigan	Male	50-64 years	329	1261	224	168		389	One or more data cells have counts between 1-9 and have been suppressed in accordance with NCHS confidentiality standards.
2021-03-31	2020-04-01	2020-04-30	By Month	2020	4	Michigan	Male	55-64 years	260	1003	178	130		310	One or more data cells have counts between 1-9 and have been suppressed in accordance with NCHS confidentiality standards.
2021-03-31	2020-04-01	2020-04-30	By Month	2020	4	Michigan	Male	65-74 years	505	1514	351	268		594	One or more data cells have counts between 1-9 and have been suppressed in accordance with NCHS confidentiality standards.
2021-03-31	2020-04-01	2020-04-30	By Month	2020	4	Michigan	Male	75-84 years	542	1695	409	294		663	One or more data cells have counts between 1-9 and have been suppressed in accordance with NCHS confidentiality standards.
2021-03-31	2020-04-01	2020-04-30	By Month	2020	4	Michigan	Male	85 years and over	415	1579	313	219		511	One or more data cells have counts between 1-9 and have been suppressed in accordance with NCHS confidentiality standards.
2021-03-31	2020-04-01	2020-04-30	By Month	2020	4	Michigan	Female	All Ages	1736	6443	1200	865	10	2080
2021-03-31	2020-04-01	2020-04-30	By Month	2020	4	Michigan	Female	Under 1 year	0	24	0	0	0	0
2021-03-31	2020-04-01	2020-04-30	By Month	2020	4	Michigan	Female	0-17 years		36		0	0		One or more data cells have counts between 1-9 and have been suppressed in accordance with NCHS confidentiality standards.
2021-03-31	2020-04-01	2020-04-30	By Month	2020	4	Michigan	Female	1-4 years	0		0	0	0	0	One or more data cells have counts between 1-9 and have been suppressed in accordance with NCHS confidentiality standards.
2021-03-31	2020-04-01	2020-04-30	By Month	2020	4	Michigan	Female	5-14 years				0	0		One or more data cells have counts between 1-9 and have been suppressed in accordance with NCHS confidentiality standards.
2021-03-31	2020-04-01	2020-04-30	By Month	2020	4	Michigan	Female	15-24 years		17			0		One or more data cells have counts between 1-9 and have been suppressed in accordance with NCHS confidentiality standards.
2021-03-31	2020-04-01	2020-04-30	By Month	2020	4	Michigan	Female	18-29 years		52			0		One or more data cells have counts between 1-9 and have been suppressed in accordance with NCHS confidentiality standards.
2021-03-31	2020-04-01	2020-04-30	By Month	2020	4	Michigan	Female	25-34 years		71			0	13	One or more data cells have counts between 1-9 and have been suppressed in accordance with NCHS confidentiality standards.
2021-03-31	2020-04-01	2020-04-30	By Month	2020	4	Michigan	Female	30-39 years		75			0	13	One or more data cells have counts between 1-9 and have been suppressed in accordance with NCHS confidentiality standards.
2021-03-31	2020-04-01	2020-04-30	By Month	2020	4	Michigan	Female	35-44 years	20	109	13	10	0	23
2021-03-31	2020-04-01	2020-04-30	By Month	2020	4	Michigan	Female	40-49 years	43	164	24	17	0	50
2021-03-31	2020-04-01	2020-04-30	By Month	2020	4	Michigan	Female	45-54 years	66	246	42	27		82	One or more data cells have counts between 1-9 and have been suppressed in accordance with NCHS confidentiality standards.
2021-03-31	2020-04-01	2020-04-30	By Month	2020	4	Michigan	Female	50-64 years	213	757	156	116		256	One or more data cells have counts between 1-9 and have been suppressed in accordance with NCHS confidentiality standards.
2021-03-31	2020-04-01	2020-04-30	By Month	2020	4	Michigan	Female	55-64 years	176	608	129	99		208	One or more data cells have counts between 1-9 and have been suppressed in accordance with NCHS confidentiality standards.
2021-03-31	2020-04-01	2020-04-30	By Month	2020	4	Michigan	Female	65-74 years	386	1178	261	201		449	One or more data cells have counts between 1-9 and have been suppressed in accordance with NCHS confidentiality standards.
2021-03-31	2020-04-01	2020-04-30	By Month	2020	4	Michigan	Female	75-84 years	437	1570	317	228		528	One or more data cells have counts between 1-9 and have been suppressed in accordance with NCHS confidentiality standards.
2021-03-31	2020-04-01	2020-04-30	By Month	2020	4	Michigan	Female	85 years and over	639	2611	427	294		773	One or more data cells have counts between 1-9 and have been suppressed in accordance with NCHS confidentiality standards.
2021-03-31	2020-05-01	2020-05-31	By Month	2020	5	Michigan	All Sexes	All Ages	1291	9327	959	562		1694	One or more data cells have counts between 1-9 and have been suppressed in accordance with NCHS confidentiality standards.
2021-03-31	2020-05-01	2020-05-31	By Month	2020	5	Michigan	All Sexes	Under 1 year	0	66		0	0		One or more data cells have counts between 1-9 and have been suppressed in accordance with NCHS confidentiality standards.
2021-03-31	2020-05-01	2020-05-31	By Month	2020	5	Michigan	All Sexes	0-17 years	0	100		0			One or more data cells have counts between 1-9 and have been suppressed in accordance with NCHS confidentiality standards.
2021-03-31	2020-05-01	2020-05-31	By Month	2020	5	Michigan	All Sexes	1-4 years	0	10	0	0	0	0
2021-03-31	2020-05-01	2020-05-31	By Month	2020	5	Michigan	All Sexes	5-14 years	0	10	0	0			One or more data cells have counts between 1-9 and have been suppressed in accordance with NCHS confidentiality standards.
2021-03-31	2020-05-01	2020-05-31	By Month	2020	5	Michigan	All Sexes	15-24 years		82			0		One or more data cells have counts between 1-9 and have been suppressed in accordance with NCHS confidentiality standards.
2021-03-31	2020-05-01	2020-05-31	By Month	2020	5	Michigan	All Sexes	18-29 years		156			0		One or more data cells have counts between 1-9 and have been suppressed in accordance with NCHS confidentiality standards.
2021-03-31	2020-05-01	2020-05-31	By Month	2020	5	Michigan	All Sexes	25-34 years		183			0	10	One or more data cells have counts between 1-9 and have been suppressed in accordance with NCHS confidentiality standards.
2021-03-31	2020-05-01	2020-05-31	By Month	2020	5	Michigan	All Sexes	30-39 years		217			0	11	One or more data cells have counts between 1-9 and have been suppressed in accordance with NCHS confidentiality standards.
2021-03-31	2020-05-01	2020-05-31	By Month	2020	5	Michigan	All Sexes	35-44 years	18	281	17		0	26	One or more data cells have counts between 1-9 and have been suppressed in accordance with NCHS confidentiality standards.
2021-03-31	2020-05-01	2020-05-31	By Month	2020	5	Michigan	All Sexes	40-49 years	38	391	32	21	0	49
2021-03-31	2020-05-01	2020-05-31	By Month	2020	5	Michigan	All Sexes	45-54 years	62	536	48	35		76	One or more data cells have counts between 1-9 and have been suppressed in accordance with NCHS confidentiality standards.
2021-03-31	2020-05-01	2020-05-31	By Month	2020	5	Michigan	All Sexes	50-64 years	186	1560	153	94		246	One or more data cells have counts between 1-9 and have been suppressed in accordance with NCHS confidentiality standards.
2021-03-31	2020-05-01	2020-05-31	By Month	2020	5	Michigan	All Sexes	55-64 years	148	1256	124	73	0	199
2021-03-31	2020-05-01	2020-05-31	By Month	2020	5	Michigan	All Sexes	65-74 years	293	1836	224	132		387	One or more data cells have counts between 1-9 and have been suppressed in accordance with NCHS confidentiality standards.
2021-03-31	2020-05-01	2020-05-31	By Month	2020	5	Michigan	All Sexes	75-84 years	338	2210	247	145		441	One or more data cells have counts between 1-9 and have been suppressed in accordance with NCHS confidentiality standards.
2021-03-31	2020-05-01	2020-05-31	By Month	2020	5	Michigan	All Sexes	85 years and over	423	2857	291	165		550	One or more data cells have counts between 1-9 and have been suppressed in accordance with NCHS confidentiality standards.
2021-03-31	2020-05-01	2020-05-31	By Month	2020	5	Michigan	Male	All Ages	650	4800	503	301		855	One or more data cells have counts between 1-9 and have been suppressed in accordance with NCHS confidentiality standards.
2021-03-31	2020-05-01	2020-05-31	By Month	2020	5	Michigan	Male	Under 1 year	0	32		0	0		One or more data cells have counts between 1-9 and have been suppressed in accordance with NCHS confidentiality standards.
2021-03-31	2020-05-01	2020-05-31	By Month	2020	5	Michigan	Male	0-17 years	0	56		0			One or more data cells have counts between 1-9 and have been suppressed in accordance with NCHS confidentiality standards.
2021-03-31	2020-05-01	2020-05-31	By Month	2020	5	Michigan	Male	1-4 years	0		0	0	0	0	One or more data cells have counts between 1-9 and have been suppressed in accordance with NCHS confidentiality standards.
2021-03-31	2020-05-01	2020-05-31	By Month	2020	5	Michigan	Male	5-14 years	0		0	0			One or more data cells have counts between 1-9 and have been suppressed in accordance with NCHS confidentiality standards.
2021-03-31	2020-05-01	2020-05-31	By Month	2020	5	Michigan	Male	15-24 years	0	60	0	0	0	0
2021-03-31	2020-05-01	2020-05-31	By Month	2020	5	Michigan	Male	18-29 years		116			0		One or more data cells have counts between 1-9 and have been suppressed in accordance with NCHS confidentiality standards.
2021-03-31	2020-05-01	2020-05-31	By Month	2020	5	Michigan	Male	25-34 years		125			0		One or more data cells have counts between 1-9 and have been suppressed in accordance with NCHS confidentiality standards.
2021-03-31	2020-05-01	2020-05-31	By Month	2020	5	Michigan	Male	30-39 years		155			0		One or more data cells have counts between 1-9 and have been suppressed in accordance with NCHS confidentiality standards.
2021-03-31	2020-05-01	2020-05-31	By Month	2020	5	Michigan	Male	35-44 years	11	199	10		0	14	One or more data cells have counts between 1-9 and have been suppressed in accordance with NCHS confidentiality standards.
2021-03-31	2020-05-01	2020-05-31	By Month	2020	5	Michigan	Male	40-49 years	22	249	20	13	0	29
2021-03-31	2020-05-01	2020-05-31	By Month	2020	5	Michigan	Male	45-54 years	35	325	28	18	0	45
2021-03-31	2020-05-01	2020-05-31	By Month	2020	5	Michigan	Male	50-64 years	110	958	86	53	0	143
2021-03-31	2020-05-01	2020-05-31	By Month	2020	5	Michigan	Male	55-64 years	89	777	70	43	0	116
2021-03-31	2020-05-01	2020-05-31	By Month	2020	5	Michigan	Male	65-74 years	184	1067	135	81		240	One or more data cells have counts between 1-9 and have been suppressed in accordance with NCHS confidentiality standards.
2021-03-31	2020-05-01	2020-05-31	By Month	2020	5	Michigan	Male	75-84 years	181	1142	139	80	0	240
2021-03-31	2020-05-01	2020-05-31	By Month	2020	5	Michigan	Male	85 years and over	145	1057	116	70	0	191
2021-03-31	2020-05-01	2020-05-31	By Month	2020	5	Michigan	Female	All Ages	641	4527	456	261		839	One or more data cells have counts between 1-9 and have been suppressed in accordance with NCHS confidentiality standards.
2021-03-31	2020-05-01	2020-05-31	By Month	2020	5	Michigan	Female	Under 1 year	0	34		0	0		One or more data cells have counts between 1-9 and have been suppressed in accordance with NCHS confidentiality standards.
2021-03-31	2020-05-01	2020-05-31	By Month	2020	5	Michigan	Female	0-17 years	0	44		0	0		One or more data cells have counts between 1-9 and have been suppressed in accordance with NCHS confidentiality standards.
2021-03-31	2020-05-01	2020-05-31	By Month	2020	5	Michigan	Female	1-4 years	0		0	0	0	0	One or more data cells have counts between 1-9 and have been suppressed in accordance with NCHS confidentiality standards.
2021-03-31	2020-05-01	2020-05-31	By Month	2020	5	Michigan	Female	5-14 years	0		0	0	0	0	One or more data cells have counts between 1-9 and have been suppressed in accordance with NCHS confidentiality standards.
2021-03-31	2020-05-01	2020-05-31	By Month	2020	5	Michigan	Female	15-24 years		22			0		One or more data cells have counts between 1-9 and have been suppressed in accordance with NCHS confidentiality standards.
2021-03-31	2020-05-01	2020-05-31	By Month	2020	5	Michigan	Female	18-29 years		40			0		One or more data cells have counts between 1-9 and have been suppressed in accordance with NCHS confidentiality standards.
2021-03-31	2020-05-01	2020-05-31	By Month	2020	5	Michigan	Female	25-34 years		58		0	0		One or more data cells have counts between 1-9 and have been suppressed in accordance with NCHS confidentiality standards.
2021-03-31	2020-05-01	2020-05-31	By Month	2020	5	Michigan	Female	30-39 years		62		0	0		One or more data cells have counts between 1-9 and have been suppressed in accordance with NCHS confidentiality standards.
2021-03-31	2020-05-01	2020-05-31	By Month	2020	5	Michigan	Female	35-44 years		82			0	12	One or more data cells have counts between 1-9 and have been suppressed in accordance with NCHS confidentiality standards.
2021-03-31	2020-05-01	2020-05-31	By Month	2020	5	Michigan	Female	40-49 years	16	142	12		0	20	One or more data cells have counts between 1-9 and have been suppressed in accordance with NCHS confidentiality standards.
2021-03-31	2020-05-01	2020-05-31	By Month	2020	5	Michigan	Female	45-54 years	27	211	20	17		31	One or more data cells have counts between 1-9 and have been suppressed in accordance with NCHS confidentiality standards.
2021-03-31	2020-05-01	2020-05-31	By Month	2020	5	Michigan	Female	50-64 years	76	602	67	41		103	One or more data cells have counts between 1-9 and have been suppressed in accordance with NCHS confidentiality standards.
2021-03-31	2020-05-01	2020-05-31	By Month	2020	5	Michigan	Female	55-64 years	59	479	54	30	0	83
2021-03-31	2020-05-01	2020-05-31	By Month	2020	5	Michigan	Female	65-74 years	109	769	89	51	0	147
2021-03-31	2020-05-01	2020-05-31	By Month	2020	5	Michigan	Female	75-84 years	157	1068	108	65		201	One or more data cells have counts between 1-9 and have been suppressed in accordance with NCHS confidentiality standards.
2021-03-31	2020-05-01	2020-05-31	By Month	2020	5	Michigan	Female	85 years and over	278	1800	175	95		359	One or more data cells have counts between 1-9 and have been suppressed in accordance with NCHS confidentiality standards.
2021-03-31	2020-06-01	2020-06-30	By Month	2020	6	Michigan	All Sexes	All Ages	295	8265	476	121	0	650
2021-03-31	2020-06-01	2020-06-30	By Month	2020	6	Michigan	All Sexes	Under 1 year	0	77	0	0	0	0
2021-03-31	2020-06-01	2020-06-30	By Month	2020	6	Michigan	All Sexes	0-17 years	0	118		0	0		One or more data cells have counts between 1-9 and have been suppressed in accordance with NCHS confidentiality standards.
2021-03-31	2020-06-01	2020-06-30	By Month	2020	6	Michigan	All Sexes	1-4 years	0		0	0	0	0	One or more data cells have counts between 1-9 and have been suppressed in accordance with NCHS confidentiality standards.
2021-03-31	2020-06-01	2020-06-30	By Month	2020	6	Michigan	All Sexes	5-14 years	0	14		0	0		One or more data cells have counts between 1-9 and have been suppressed in accordance with NCHS confidentiality standards.
2021-03-31	2020-06-01	2020-06-30	By Month	2020	6	Michigan	All Sexes	15-24 years	0	111		0	0		One or more data cells have counts between 1-9 and have been suppressed in accordance with NCHS confidentiality standards.
2021-03-31	2020-06-01	2020-06-30	By Month	2020	6	Michigan	All Sexes	18-29 years	0	198		0	0		One or more data cells have counts between 1-9 and have been suppressed in accordance with NCHS confidentiality standards.
2021-03-31	2020-06-01	2020-06-30	By Month	2020	6	Michigan	All Sexes	25-34 years	0	214		0	0		One or more data cells have counts between 1-9 and have been suppressed in accordance with NCHS confidentiality standards.
2021-03-31	2020-06-01	2020-06-30	By Month	2020	6	Michigan	All Sexes	30-39 years		222			0		One or more data cells have counts between 1-9 and have been suppressed in accordance with NCHS confidentiality standards.
2021-03-31	2020-06-01	2020-06-30	By Month	2020	6	Michigan	All Sexes	35-44 years		256			0		One or more data cells have counts between 1-9 and have been suppressed in accordance with NCHS confidentiality standards.
2021-03-31	2020-06-01	2020-06-30	By Month	2020	6	Michigan	All Sexes	40-49 years		347	16		0	20	One or more data cells have counts between 1-9 and have been suppressed in accordance with NCHS confidentiality standards.
2021-03-31	2020-06-01	2020-06-30	By Month	2020	6	Michigan	All Sexes	45-54 years	14	515	25		0	30	One or more data cells have counts between 1-9 and have been suppressed in accordance with NCHS confidentiality standards.
2021-03-31	2020-06-01	2020-06-30	By Month	2020	6	Michigan	All Sexes	50-64 years	40	1429	78	22	0	96
2021-03-31	2020-06-01	2020-06-30	By Month	2020	6	Michigan	All Sexes	55-64 years	32	1119	64	16	0	80
2021-03-31	2020-06-01	2020-06-30	By Month	2020	6	Michigan	All Sexes	65-74 years	69	1703	122	33	0	158
2021-03-31	2020-06-01	2020-06-30	By Month	2020	6	Michigan	All Sexes	75-84 years	70	1878	125	32	0	163
2021-03-31	2020-06-01	2020-06-30	By Month	2020	6	Michigan	All Sexes	85 years and over	106	2370	130	29	0	207
2021-03-31	2020-06-01	2020-06-30	By Month	2020	6	Michigan	Male	All Ages	132	4354	262	66	0	328
2021-03-31	2020-06-01	2020-06-30	By Month	2020	6	Michigan	Male	Under 1 year	0	35	0	0	0	0
2021-03-31	2020-06-01	2020-06-30	By Month	2020	6	Michigan	Male	0-17 years	0	59	0	0	0	0
2021-03-31	2020-06-01	2020-06-30	By Month	2020	6	Michigan	Male	1-4 years	0		0	0	0	0	One or more data cells have counts between 1-9 and have been suppressed in accordance with NCHS confidentiality standards.
2021-03-31	2020-06-01	2020-06-30	By Month	2020	6	Michigan	Male	5-14 years	0		0	0	0	0	One or more data cells have counts between 1-9 and have been suppressed in accordance with NCHS confidentiality standards.
2021-03-31	2020-06-01	2020-06-30	By Month	2020	6	Michigan	Male	15-24 years	0	89		0	0		One or more data cells have counts between 1-9 and have been suppressed in accordance with NCHS confidentiality standards.
2021-03-31	2020-06-01	2020-06-30	By Month	2020	6	Michigan	Male	18-29 years	0	151		0	0		One or more data cells have counts between 1-9 and have been suppressed in accordance with NCHS confidentiality standards.
2021-03-31	2020-06-01	2020-06-30	By Month	2020	6	Michigan	Male	25-34 years	0	142	0	0	0	0
2021-03-31	2020-06-01	2020-06-30	By Month	2020	6	Michigan	Male	30-39 years		135			0		One or more data cells have counts between 1-9 and have been suppressed in accordance with NCHS confidentiality standards.
2021-03-31	2020-06-01	2020-06-30	By Month	2020	6	Michigan	Male	35-44 years		157			0		One or more data cells have counts between 1-9 and have been suppressed in accordance with NCHS confidentiality standards.
2021-03-31	2020-06-01	2020-06-30	By Month	2020	6	Michigan	Male	40-49 years		214	10		0	11	One or more data cells have counts between 1-9 and have been suppressed in accordance with NCHS confidentiality standards.
2021-03-31	2020-06-01	2020-06-30	By Month	2020	6	Michigan	Male	45-54 years		328	14		0	16	One or more data cells have counts between 1-9 and have been suppressed in accordance with NCHS confidentiality standards.
2021-03-31	2020-06-01	2020-06-30	By Month	2020	6	Michigan	Male	50-64 years	21	914	40	11	0	50
2021-03-31	2020-06-01	2020-06-30	By Month	2020	6	Michigan	Male	55-64 years	18	710	32		0	41	One or more data cells have counts between 1-9 and have been suppressed in accordance with NCHS confidentiality standards.
2021-03-31	2020-06-01	2020-06-30	By Month	2020	6	Michigan	Male	65-74 years	44	997	78	23	0	99
2021-03-31	2020-06-01	2020-06-30	By Month	2020	6	Michigan	Male	75-84 years	32	980	70	18	0	84
2021-03-31	2020-06-01	2020-06-30	By Month	2020	6	Michigan	Male	85 years and over	32	904	61	12	0	81
2021-03-31	2020-06-01	2020-06-30	By Month	2020	6	Michigan	Female	All Ages	163	3911	214	55	0	322
2021-03-31	2020-06-01	2020-06-30	By Month	2020	6	Michigan	Female	Under 1 year	0	42	0	0	0	0
2021-03-31	2020-06-01	2020-06-30	By Month	2020	6	Michigan	Female	0-17 years	0	59		0	0		One or more data cells have counts between 1-9 and have been suppressed in accordance with NCHS confidentiality standards.
2021-03-31	2020-06-01	2020-06-30	By Month	2020	6	Michigan	Female	1-4 years	0		0	0	0	0	One or more data cells have counts between 1-9 and have been suppressed in accordance with NCHS confidentiality standards.
2021-03-31	2020-06-01	2020-06-30	By Month	2020	6	Michigan	Female	5-14 years	0			0	0		One or more data cells have counts between 1-9 and have been suppressed in accordance with NCHS confidentiality standards.
2021-03-31	2020-06-01	2020-06-30	By Month	2020	6	Michigan	Female	15-24 years	0	22	0	0	0	0
2021-03-31	2020-06-01	2020-06-30	By Month	2020	6	Michigan	Female	18-29 years	0	47	0	0	0	0
2021-03-31	2020-06-01	2020-06-30	By Month	2020	6	Michigan	Female	25-34 years	0	72		0	0		One or more data cells have counts between 1-9 and have been suppressed in accordance with NCHS confidentiality standards.
2021-03-31	2020-06-01	2020-06-30	By Month	2020	6	Michigan	Female	30-39 years		87		0	0		One or more data cells have counts between 1-9 and have been suppressed in accordance with NCHS confidentiality standards.
2021-03-31	2020-06-01	2020-06-30	By Month	2020	6	Michigan	Female	35-44 years		99		0	0		One or more data cells have counts between 1-9 and have been suppressed in accordance with NCHS confidentiality standards.
2021-03-31	2020-06-01	2020-06-30	By Month	2020	6	Michigan	Female	40-49 years		133			0		One or more data cells have counts between 1-9 and have been suppressed in accordance with NCHS confidentiality standards.
2021-03-31	2020-06-01	2020-06-30	By Month	2020	6	Michigan	Female	45-54 years	10	187	11		0	14	One or more data cells have counts between 1-9 and have been suppressed in accordance with NCHS confidentiality standards.
2021-03-31	2020-06-01	2020-06-30	By Month	2020	6	Michigan	Female	50-64 years	19	515	38	11	0	46
2021-03-31	2020-06-01	2020-06-30	By Month	2020	6	Michigan	Female	55-64 years	14	409	32		0	39	One or more data cells have counts between 1-9 and have been suppressed in accordance with NCHS confidentiality standards.
2021-03-31	2020-06-01	2020-06-30	By Month	2020	6	Michigan	Female	65-74 years	25	706	44	10	0	59
2021-03-31	2020-06-01	2020-06-30	By Month	2020	6	Michigan	Female	75-84 years	38	898	55	14	0	79
2021-03-31	2020-06-01	2020-06-30	By Month	2020	6	Michigan	Female	85 years and over	74	1466	69	17	0	126
2021-03-31	2020-07-01	2020-07-31	By Month	2020	7	Michigan	All Sexes	All Ages	187	8482	416	68	0	535
2021-03-31	2020-07-01	2020-07-31	By Month	2020	7	Michigan	All Sexes	Under 1 year	0	60	0	0	0	0
2021-03-31	2020-07-01	2020-07-31	By Month	2020	7	Michigan	All Sexes	0-17 years	0	104	0	0	0	0
2021-03-31	2020-07-01	2020-07-31	By Month	2020	7	Michigan	All Sexes	1-4 years	0	12	0	0	0	0
2021-03-31	2020-07-01	2020-07-31	By Month	2020	7	Michigan	All Sexes	5-14 years	0	17	0	0	0	0
2021-03-31	2020-07-01	2020-07-31	By Month	2020	7	Michigan	All Sexes	15-24 years		122	0	0	0		One or more data cells have counts between 1-9 and have been suppressed in accordance with NCHS confidentiality standards.
2021-03-31	2020-07-01	2020-07-31	By Month	2020	7	Michigan	All Sexes	18-29 years		198		0	0		One or more data cells have counts between 1-9 and have been suppressed in accordance with NCHS confidentiality standards.
2021-03-31	2020-07-01	2020-07-31	By Month	2020	7	Michigan	All Sexes	25-34 years		202		0	0		One or more data cells have counts between 1-9 and have been suppressed in accordance with NCHS confidentiality standards.
2021-03-31	2020-07-01	2020-07-31	By Month	2020	7	Michigan	All Sexes	30-39 years		229			0		One or more data cells have counts between 1-9 and have been suppressed in accordance with NCHS confidentiality standards.
2021-03-31	2020-07-01	2020-07-31	By Month	2020	7	Michigan	All Sexes	35-44 years		265			0		One or more data cells have counts between 1-9 and have been suppressed in accordance with NCHS confidentiality standards.
2021-03-31	2020-07-01	2020-07-31	By Month	2020	7	Michigan	All Sexes	40-49 years		359	16		0	19	One or more data cells have counts between 1-9 and have been suppressed in accordance with NCHS confidentiality standards.
2021-03-31	2020-07-01	2020-07-31	By Month	2020	7	Michigan	All Sexes	45-54 years	16	518	20		0	28	One or more data cells have counts between 1-9 and have been suppressed in accordance with NCHS confidentiality standards.
2021-03-31	2020-07-01	2020-07-31	By Month	2020	7	Michigan	All Sexes	50-64 years	28	1475	72	14	0	86
2021-03-31	2020-07-01	2020-07-31	By Month	2020	7	Michigan	All Sexes	55-64 years	18	1169	63	10	0	71
2021-03-31	2020-07-01	2020-07-31	By Month	2020	7	Michigan	All Sexes	65-74 years	43	1753	95	20	0	118
2021-03-31	2020-07-01	2020-07-31	By Month	2020	7	Michigan	All Sexes	75-84 years	46	1953	129	17	0	158
2021-03-31	2020-07-01	2020-07-31	By Month	2020	7	Michigan	All Sexes	85 years and over	58	2411	98	12	0	144
2021-03-31	2020-07-01	2020-07-31	By Month	2020	7	Michigan	Male	All Ages	109	4505	227	46	0	290
2021-03-31	2020-07-01	2020-07-31	By Month	2020	7	Michigan	Male	Under 1 year	0	31	0	0	0	0
2021-03-31	2020-07-01	2020-07-31	By Month	2020	7	Michigan	Male	0-17 years	0	59	0	0	0	0
2021-03-31	2020-07-01	2020-07-31	By Month	2020	7	Michigan	Male	1-4 years	0	10	0	0	0	0
2021-03-31	2020-07-01	2020-07-31	By Month	2020	7	Michigan	Male	5-14 years	0		0	0	0	0	One or more data cells have counts between 1-9 and have been suppressed in accordance with NCHS confidentiality standards.
2021-03-31	2020-07-01	2020-07-31	By Month	2020	7	Michigan	Male	15-24 years		87	0	0	0		One or more data cells have counts between 1-9 and have been suppressed in accordance with NCHS confidentiality standards.
2021-03-31	2020-07-01	2020-07-31	By Month	2020	7	Michigan	Male	18-29 years		137		0	0		One or more data cells have counts between 1-9 and have been suppressed in accordance with NCHS confidentiality standards.
2021-03-31	2020-07-01	2020-07-31	By Month	2020	7	Michigan	Male	25-34 years		141		0	0		One or more data cells have counts between 1-9 and have been suppressed in accordance with NCHS confidentiality standards.
2021-03-31	2020-07-01	2020-07-31	By Month	2020	7	Michigan	Male	30-39 years		155	0	0	0		One or more data cells have counts between 1-9 and have been suppressed in accordance with NCHS confidentiality standards.
2021-03-31	2020-07-01	2020-07-31	By Month	2020	7	Michigan	Male	35-44 years		177	0	0	0		One or more data cells have counts between 1-9 and have been suppressed in accordance with NCHS confidentiality standards.
2021-03-31	2020-07-01	2020-07-31	By Month	2020	7	Michigan	Male	40-49 years		254			0	11	One or more data cells have counts between 1-9 and have been suppressed in accordance with NCHS confidentiality standards.
2021-03-31	2020-07-01	2020-07-31	By Month	2020	7	Michigan	Male	45-54 years	12	348	15		0	21	One or more data cells have counts between 1-9 and have been suppressed in accordance with NCHS confidentiality standards.
2021-03-31	2020-07-01	2020-07-31	By Month	2020	7	Michigan	Male	50-64 years	21	928	41	11	0	51
2021-03-31	2020-07-01	2020-07-31	By Month	2020	7	Michigan	Male	55-64 years	13	730	35		0	40	One or more data cells have counts between 1-9 and have been suppressed in accordance with NCHS confidentiality standards.
2021-03-31	2020-07-01	2020-07-31	By Month	2020	7	Michigan	Male	65-74 years	25	1019	58	13	0	70
2021-03-31	2020-07-01	2020-07-31	By Month	2020	7	Michigan	Male	75-84 years	30	1017	71	13	0	88
2021-03-31	2020-07-01	2020-07-31	By Month	2020	7	Michigan	Male	85 years and over	24	936	46		0	64	One or more data cells have counts between 1-9 and have been suppressed in accordance with NCHS confidentiality standards.
2021-03-31	2020-07-01	2020-07-31	By Month	2020	7	Michigan	Female	All Ages	78	3977	189	22	0	245
2021-03-31	2020-07-01	2020-07-31	By Month	2020	7	Michigan	Female	Under 1 year	0	29	0	0	0	0
2021-03-31	2020-07-01	2020-07-31	By Month	2020	7	Michigan	Female	0-17 years	0	45	0	0	0	0
2021-03-31	2020-07-01	2020-07-31	By Month	2020	7	Michigan	Female	1-4 years	0		0	0	0	0	One or more data cells have counts between 1-9 and have been suppressed in accordance with NCHS confidentiality standards.
2021-03-31	2020-07-01	2020-07-31	By Month	2020	7	Michigan	Female	5-14 years	0		0	0	0	0	One or more data cells have counts between 1-9 and have been suppressed in accordance with NCHS confidentiality standards.
2021-03-31	2020-07-01	2020-07-31	By Month	2020	7	Michigan	Female	15-24 years	0	35	0	0	0	0
2021-03-31	2020-07-01	2020-07-31	By Month	2020	7	Michigan	Female	18-29 years	0	61		0	0		One or more data cells have counts between 1-9 and have been suppressed in accordance with NCHS confidentiality standards.
2021-03-31	2020-07-01	2020-07-31	By Month	2020	7	Michigan	Female	25-34 years	0	61		0	0		One or more data cells have counts between 1-9 and have been suppressed in accordance with NCHS confidentiality standards.
2021-03-31	2020-07-01	2020-07-31	By Month	2020	7	Michigan	Female	30-39 years		74			0		One or more data cells have counts between 1-9 and have been suppressed in accordance with NCHS confidentiality standards.
2021-03-31	2020-07-01	2020-07-31	By Month	2020	7	Michigan	Female	35-44 years		88			0		One or more data cells have counts between 1-9 and have been suppressed in accordance with NCHS confidentiality standards.
2021-03-31	2020-07-01	2020-07-31	By Month	2020	7	Michigan	Female	40-49 years		105			0		One or more data cells have counts between 1-9 and have been suppressed in accordance with NCHS confidentiality standards.
2021-03-31	2020-07-01	2020-07-31	By Month	2020	7	Michigan	Female	45-54 years		170			0		One or more data cells have counts between 1-9 and have been suppressed in accordance with NCHS confidentiality standards.
2021-03-31	2020-07-01	2020-07-31	By Month	2020	7	Michigan	Female	50-64 years		547	31		0	35	One or more data cells have counts between 1-9 and have been suppressed in accordance with NCHS confidentiality standards.
2021-03-31	2020-07-01	2020-07-31	By Month	2020	7	Michigan	Female	55-64 years		439	28		0	31	One or more data cells have counts between 1-9 and have been suppressed in accordance with NCHS confidentiality standards.
2021-03-31	2020-07-01	2020-07-31	By Month	2020	7	Michigan	Female	65-74 years	18	734	37		0	48	One or more data cells have counts between 1-9 and have been suppressed in accordance with NCHS confidentiality standards.
2021-03-31	2020-07-01	2020-07-31	By Month	2020	7	Michigan	Female	75-84 years	16	936	58		0	70	One or more data cells have counts between 1-9 and have been suppressed in accordance with NCHS confidentiality standards.
2021-03-31	2020-07-01	2020-07-31	By Month	2020	7	Michigan	Female	85 years and over	34	1475	52		0	80	One or more data cells have counts between 1-9 and have been suppressed in accordance with NCHS confidentiality standards.
2021-03-31	2020-08-01	2020-08-31	By Month	2020	8	Michigan	All Sexes	All Ages	242	8553	525	110	0	657
2021-03-31	2020-08-01	2020-08-31	By Month	2020	8	Michigan	All Sexes	Under 1 year	0	44	0	0	0	0
2021-03-31	2020-08-01	2020-08-31	By Month	2020	8	Michigan	All Sexes	0-17 years	0	91		0	0		One or more data cells have counts between 1-9 and have been suppressed in accordance with NCHS confidentiality standards.
2021-03-31	2020-08-01	2020-08-31	By Month	2020	8	Michigan	All Sexes	1-4 years	0	11		0	0		One or more data cells have counts between 1-9 and have been suppressed in accordance with NCHS confidentiality standards.
2021-03-31	2020-08-01	2020-08-31	By Month	2020	8	Michigan	All Sexes	5-14 years	0	18	0	0	0	0
2021-03-31	2020-08-01	2020-08-31	By Month	2020	8	Michigan	All Sexes	15-24 years	0	95		0	0		One or more data cells have counts between 1-9 and have been suppressed in accordance with NCHS confidentiality standards.
2021-03-31	2020-08-01	2020-08-31	By Month	2020	8	Michigan	All Sexes	18-29 years	0	164		0	0		One or more data cells have counts between 1-9 and have been suppressed in accordance with NCHS confidentiality standards.
2021-03-31	2020-08-01	2020-08-31	By Month	2020	8	Michigan	All Sexes	25-34 years		190		0	0		One or more data cells have counts between 1-9 and have been suppressed in accordance with NCHS confidentiality standards.
2021-03-31	2020-08-01	2020-08-31	By Month	2020	8	Michigan	All Sexes	30-39 years		236		0	0	10	One or more data cells have counts between 1-9 and have been suppressed in accordance with NCHS confidentiality standards.
2021-03-31	2020-08-01	2020-08-31	By Month	2020	8	Michigan	All Sexes	35-44 years		269	14		0	16	One or more data cells have counts between 1-9 and have been suppressed in accordance with NCHS confidentiality standards.
2021-03-31	2020-08-01	2020-08-31	By Month	2020	8	Michigan	All Sexes	40-49 years		330	16		0	17	One or more data cells have counts between 1-9 and have been suppressed in accordance with NCHS confidentiality standards.
2021-03-31	2020-08-01	2020-08-31	By Month	2020	8	Michigan	All Sexes	45-54 years		469	21		0	23	One or more data cells have counts between 1-9 and have been suppressed in accordance with NCHS confidentiality standards.
2021-03-31	2020-08-01	2020-08-31	By Month	2020	8	Michigan	All Sexes	50-64 years	30	1397	88	19	0	99
2021-03-31	2020-08-01	2020-08-31	By Month	2020	8	Michigan	All Sexes	55-64 years	24	1122	74	14	0	84
2021-03-31	2020-08-01	2020-08-31	By Month	2020	8	Michigan	All Sexes	65-74 years	55	1713	125	28	0	152
2021-03-31	2020-08-01	2020-08-31	By Month	2020	8	Michigan	All Sexes	75-84 years	74	2086	130	36	0	168
2021-03-31	2020-08-01	2020-08-31	By Month	2020	8	Michigan	All Sexes	85 years and over	76	2536	153	24	0	205
2021-03-31	2020-08-01	2020-08-31	By Month	2020	8	Michigan	Male	All Ages	132	4454	289	60	0	361
2021-03-31	2020-08-01	2020-08-31	By Month	2020	8	Michigan	Male	Under 1 year	0	23	0	0	0	0
2021-03-31	2020-08-01	2020-08-31	By Month	2020	8	Michigan	Male	0-17 years	0	50	0	0	0	0
2021-03-31	2020-08-01	2020-08-31	By Month	2020	8	Michigan	Male	1-4 years	0		0	0	0	0	One or more data cells have counts between 1-9 and have been suppressed in accordance with NCHS confidentiality standards.
2021-03-31	2020-08-01	2020-08-31	By Month	2020	8	Michigan	Male	5-14 years	0	10	0	0	0	0
2021-03-31	2020-08-01	2020-08-31	By Month	2020	8	Michigan	Male	15-24 years	0	63		0	0		One or more data cells have counts between 1-9 and have been suppressed in accordance with NCHS confidentiality standards.
2021-03-31	2020-08-01	2020-08-31	By Month	2020	8	Michigan	Male	18-29 years	0	115		0	0		One or more data cells have counts between 1-9 and have been suppressed in accordance with NCHS confidentiality standards.
2021-03-31	2020-08-01	2020-08-31	By Month	2020	8	Michigan	Male	25-34 years		136		0	0		One or more data cells have counts between 1-9 and have been suppressed in accordance with NCHS confidentiality standards.
2021-03-31	2020-08-01	2020-08-31	By Month	2020	8	Michigan	Male	30-39 years		150		0	0		One or more data cells have counts between 1-9 and have been suppressed in accordance with NCHS confidentiality standards.
2021-03-31	2020-08-01	2020-08-31	By Month	2020	8	Michigan	Male	35-44 years		151		0	0		One or more data cells have counts between 1-9 and have been suppressed in accordance with NCHS confidentiality standards.
2021-03-31	2020-08-01	2020-08-31	By Month	2020	8	Michigan	Male	40-49 years		200			0		One or more data cells have counts between 1-9 and have been suppressed in accordance with NCHS confidentiality standards.
2021-03-31	2020-08-01	2020-08-31	By Month	2020	8	Michigan	Male	45-54 years		299	14		0	15	One or more data cells have counts between 1-9 and have been suppressed in accordance with NCHS confidentiality standards.
2021-03-31	2020-08-01	2020-08-31	By Month	2020	8	Michigan	Male	50-64 years	22	865	58	12	0	68
2021-03-31	2020-08-01	2020-08-31	By Month	2020	8	Michigan	Male	55-64 years	17	693	48		0	57	One or more data cells have counts between 1-9 and have been suppressed in accordance with NCHS confidentiality standards.
2021-03-31	2020-08-01	2020-08-31	By Month	2020	8	Michigan	Male	65-74 years	33	984	67	14	0	86
2021-03-31	2020-08-01	2020-08-31	By Month	2020	8	Michigan	Male	75-84 years	39	1074	74	20	0	93
2021-03-31	2020-08-01	2020-08-31	By Month	2020	8	Michigan	Male	85 years and over	34	1016	78	12	0	100
2021-03-31	2020-08-01	2020-08-31	By Month	2020	8	Michigan	Female	All Ages	110	4099	236	50	0	296
2021-03-31	2020-08-01	2020-08-31	By Month	2020	8	Michigan	Female	Under 1 year	0	21	0	0	0	0
2021-03-31	2020-08-01	2020-08-31	By Month	2020	8	Michigan	Female	0-17 years	0	41		0	0		One or more data cells have counts between 1-9 and have been suppressed in accordance with NCHS confidentiality standards.
2021-03-31	2020-08-01	2020-08-31	By Month	2020	8	Michigan	Female	1-4 years	0			0	0		One or more data cells have counts between 1-9 and have been suppressed in accordance with NCHS confidentiality standards.
2021-03-31	2020-08-01	2020-08-31	By Month	2020	8	Michigan	Female	5-14 years	0		0	0	0	0	One or more data cells have counts between 1-9 and have been suppressed in accordance with NCHS confidentiality standards.
2021-03-31	2020-08-01	2020-08-31	By Month	2020	8	Michigan	Female	15-24 years	0	32	0	0	0	0
2021-03-31	2020-08-01	2020-08-31	By Month	2020	8	Michigan	Female	18-29 years	0	49		0	0		One or more data cells have counts between 1-9 and have been suppressed in accordance with NCHS confidentiality standards.
2021-03-31	2020-08-01	2020-08-31	By Month	2020	8	Michigan	Female	25-34 years	0	54		0	0		One or more data cells have counts between 1-9 and have been suppressed in accordance with NCHS confidentiality standards.
2021-03-31	2020-08-01	2020-08-31	By Month	2020	8	Michigan	Female	30-39 years		86		0	0		One or more data cells have counts between 1-9 and have been suppressed in accordance with NCHS confidentiality standards.
2021-03-31	2020-08-01	2020-08-31	By Month	2020	8	Michigan	Female	35-44 years		118			0	10	One or more data cells have counts between 1-9 and have been suppressed in accordance with NCHS confidentiality standards.
2021-03-31	2020-08-01	2020-08-31	By Month	2020	8	Michigan	Female	40-49 years		130	10		0	11	One or more data cells have counts between 1-9 and have been suppressed in accordance with NCHS confidentiality standards.
2021-03-31	2020-08-01	2020-08-31	By Month	2020	8	Michigan	Female	45-54 years		170			0		One or more data cells have counts between 1-9 and have been suppressed in accordance with NCHS confidentiality standards.
2021-03-31	2020-08-01	2020-08-31	By Month	2020	8	Michigan	Female	50-64 years		532	30		0	31	One or more data cells have counts between 1-9 and have been suppressed in accordance with NCHS confidentiality standards.
2021-03-31	2020-08-01	2020-08-31	By Month	2020	8	Michigan	Female	55-64 years		429	26		0	27	One or more data cells have counts between 1-9 and have been suppressed in accordance with NCHS confidentiality standards.
2021-03-31	2020-08-01	2020-08-31	By Month	2020	8	Michigan	Female	65-74 years	22	729	58	14	0	66
2021-03-31	2020-08-01	2020-08-31	By Month	2020	8	Michigan	Female	75-84 years	35	1012	56	16	0	75
2021-03-31	2020-08-01	2020-08-31	By Month	2020	8	Michigan	Female	85 years and over	42	1520	75	12	0	105
2021-03-31	2020-09-01	2020-09-30	By Month	2020	9	Michigan	All Sexes	All Ages	227	8424	463	111	0	579
2021-03-31	2020-09-01	2020-09-30	By Month	2020	9	Michigan	All Sexes	Under 1 year	0	53	0	0	0	0
2021-03-31	2020-09-01	2020-09-30	By Month	2020	9	Michigan	All Sexes	0-17 years	0	103		0	0		One or more data cells have counts between 1-9 and have been suppressed in accordance with NCHS confidentiality standards.
2021-03-31	2020-09-01	2020-09-30	By Month	2020	9	Michigan	All Sexes	1-4 years	0	10	0	0	0	0
2021-03-31	2020-09-01	2020-09-30	By Month	2020	9	Michigan	All Sexes	5-14 years	0	21	0	0	0	0
2021-03-31	2020-09-01	2020-09-30	By Month	2020	9	Michigan	All Sexes	15-24 years	0	79		0	0		One or more data cells have counts between 1-9 and have been suppressed in accordance with NCHS confidentiality standards.
2021-03-31	2020-09-01	2020-09-30	By Month	2020	9	Michigan	All Sexes	18-29 years	0	130		0	0		One or more data cells have counts between 1-9 and have been suppressed in accordance with NCHS confidentiality standards.
2021-03-31	2020-09-01	2020-09-30	By Month	2020	9	Michigan	All Sexes	25-34 years	0	179		0	0		One or more data cells have counts between 1-9 and have been suppressed in accordance with NCHS confidentiality standards.
2021-03-31	2020-09-01	2020-09-30	By Month	2020	9	Michigan	All Sexes	30-39 years	0	230		0	0		One or more data cells have counts between 1-9 and have been suppressed in accordance with NCHS confidentiality standards.
2021-03-31	2020-09-01	2020-09-30	By Month	2020	9	Michigan	All Sexes	35-44 years		269	12		0	14	One or more data cells have counts between 1-9 and have been suppressed in accordance with NCHS confidentiality standards.
2021-03-31	2020-09-01	2020-09-30	By Month	2020	9	Michigan	All Sexes	40-49 years		345	17		0	20	One or more data cells have counts between 1-9 and have been suppressed in accordance with NCHS confidentiality standards.
2021-03-31	2020-09-01	2020-09-30	By Month	2020	9	Michigan	All Sexes	45-54 years		495	25		0	28	One or more data cells have counts between 1-9 and have been suppressed in accordance with NCHS confidentiality standards.
2021-03-31	2020-09-01	2020-09-30	By Month	2020	9	Michigan	All Sexes	50-64 years	28	1353	68	13	0	83
2021-03-31	2020-09-01	2020-09-30	By Month	2020	9	Michigan	All Sexes	55-64 years	23	1055	52	10	0	65
2021-03-31	2020-09-01	2020-09-30	By Month	2020	9	Michigan	All Sexes	65-74 years	55	1737	119	27	0	147
2021-03-31	2020-09-01	2020-09-30	By Month	2020	9	Michigan	All Sexes	75-84 years	69	1983	134	39	0	164
2021-03-31	2020-09-01	2020-09-30	By Month	2020	9	Michigan	All Sexes	85 years and over	66	2543	117	26	0	157
2021-03-31	2020-09-01	2020-09-30	By Month	2020	9	Michigan	Male	All Ages	126	4307	251	71	0	306
2021-03-31	2020-09-01	2020-09-30	By Month	2020	9	Michigan	Male	Under 1 year	0	34	0	0	0	0
2021-03-31	2020-09-01	2020-09-30	By Month	2020	9	Michigan	Male	0-17 years	0	66		0	0		One or more data cells have counts between 1-9 and have been suppressed in accordance with NCHS confidentiality standards.
2021-03-31	2020-09-01	2020-09-30	By Month	2020	9	Michigan	Male	1-4 years	0		0	0	0	0	One or more data cells have counts between 1-9 and have been suppressed in accordance with NCHS confidentiality standards.
2021-03-31	2020-09-01	2020-09-30	By Month	2020	9	Michigan	Male	5-14 years	0	13	0	0	0	0
2021-03-31	2020-09-01	2020-09-30	By Month	2020	9	Michigan	Male	15-24 years	0	62		0	0		One or more data cells have counts between 1-9 and have been suppressed in accordance with NCHS confidentiality standards.
2021-03-31	2020-09-01	2020-09-30	By Month	2020	9	Michigan	Male	18-29 years	0	93		0	0		One or more data cells have counts between 1-9 and have been suppressed in accordance with NCHS confidentiality standards.
2021-03-31	2020-09-01	2020-09-30	By Month	2020	9	Michigan	Male	25-34 years	0	129		0	0		One or more data cells have counts between 1-9 and have been suppressed in accordance with NCHS confidentiality standards.
2021-03-31	2020-09-01	2020-09-30	By Month	2020	9	Michigan	Male	30-39 years	0	164		0	0		One or more data cells have counts between 1-9 and have been suppressed in accordance with NCHS confidentiality standards.
2021-03-31	2020-09-01	2020-09-30	By Month	2020	9	Michigan	Male	35-44 years		171			0		One or more data cells have counts between 1-9 and have been suppressed in accordance with NCHS confidentiality standards.
2021-03-31	2020-09-01	2020-09-30	By Month	2020	9	Michigan	Male	40-49 years		214	13		0	14	One or more data cells have counts between 1-9 and have been suppressed in accordance with NCHS confidentiality standards.
2021-03-31	2020-09-01	2020-09-30	By Month	2020	9	Michigan	Male	45-54 years		305	16		0	16	One or more data cells have counts between 1-9 and have been suppressed in accordance with NCHS confidentiality standards.
2021-03-31	2020-09-01	2020-09-30	By Month	2020	9	Michigan	Male	50-64 years	20	818	41	10	0	51
2021-03-31	2020-09-01	2020-09-30	By Month	2020	9	Michigan	Male	55-64 years	18	636	32		0	42	One or more data cells have counts between 1-9 and have been suppressed in accordance with NCHS confidentiality standards.
2021-03-31	2020-09-01	2020-09-30	By Month	2020	9	Michigan	Male	65-74 years	29	969	60	14	0	75
2021-03-31	2020-09-01	2020-09-30	By Month	2020	9	Michigan	Male	75-84 years	40	1003	79	28	0	91
2021-03-31	2020-09-01	2020-09-30	By Month	2020	9	Michigan	Male	85 years and over	31	980	52	14	0	69
2021-03-31	2020-09-01	2020-09-30	By Month	2020	9	Michigan	Female	All Ages	101	4117	212	40	0	273
2021-03-31	2020-09-01	2020-09-30	By Month	2020	9	Michigan	Female	Under 1 year	0	19	0	0	0	0
2021-03-31	2020-09-01	2020-09-30	By Month	2020	9	Michigan	Female	0-17 years	0	37	0	0	0	0
2021-03-31	2020-09-01	2020-09-30	By Month	2020	9	Michigan	Female	1-4 years	0		0	0	0	0	One or more data cells have counts between 1-9 and have been suppressed in accordance with NCHS confidentiality standards.
2021-03-31	2020-09-01	2020-09-30	By Month	2020	9	Michigan	Female	5-14 years	0		0	0	0	0	One or more data cells have counts between 1-9 and have been suppressed in accordance with NCHS confidentiality standards.
2021-03-31	2020-09-01	2020-09-30	By Month	2020	9	Michigan	Female	15-24 years	0	17	0	0	0	0
2021-03-31	2020-09-01	2020-09-30	By Month	2020	9	Michigan	Female	18-29 years	0	37	0	0	0	0
2021-03-31	2020-09-01	2020-09-30	By Month	2020	9	Michigan	Female	25-34 years	0	50	0	0	0	0
2021-03-31	2020-09-01	2020-09-30	By Month	2020	9	Michigan	Female	30-39 years	0	66		0	0		One or more data cells have counts between 1-9 and have been suppressed in accordance with NCHS confidentiality standards.
2021-03-31	2020-09-01	2020-09-30	By Month	2020	9	Michigan	Female	35-44 years		98			0		One or more data cells have counts between 1-9 and have been suppressed in accordance with NCHS confidentiality standards.
2021-03-31	2020-09-01	2020-09-30	By Month	2020	9	Michigan	Female	40-49 years		131			0		One or more data cells have counts between 1-9 and have been suppressed in accordance with NCHS confidentiality standards.
2021-03-31	2020-09-01	2020-09-30	By Month	2020	9	Michigan	Female	45-54 years		190			0	12	One or more data cells have counts between 1-9 and have been suppressed in accordance with NCHS confidentiality standards.
2021-03-31	2020-09-01	2020-09-30	By Month	2020	9	Michigan	Female	50-64 years		535	27		0	32	One or more data cells have counts between 1-9 and have been suppressed in accordance with NCHS confidentiality standards.
2021-03-31	2020-09-01	2020-09-30	By Month	2020	9	Michigan	Female	55-64 years		419	20		0	23	One or more data cells have counts between 1-9 and have been suppressed in accordance with NCHS confidentiality standards.
2021-03-31	2020-09-01	2020-09-30	By Month	2020	9	Michigan	Female	65-74 years	26	768	59	13	0	72
2021-03-31	2020-09-01	2020-09-30	By Month	2020	9	Michigan	Female	75-84 years	29	980	55	11	0	73
2021-03-31	2020-09-01	2020-09-30	By Month	2020	9	Michigan	Female	85 years and over	35	1563	65	12	0	88
2021-03-31	2020-10-01	2020-10-31	By Month	2020	10	Michigan	All Sexes	All Ages	584	9435	662	264		983	One or more data cells have counts between 1-9 and have been suppressed in accordance with NCHS confidentiality standards.
2021-03-31	2020-10-01	2020-10-31	By Month	2020	10	Michigan	All Sexes	Under 1 year	0	55		0	0		One or more data cells have counts between 1-9 and have been suppressed in accordance with NCHS confidentiality standards.
2021-03-31	2020-10-01	2020-10-31	By Month	2020	10	Michigan	All Sexes	0-17 years	0	89		0	0		One or more data cells have counts between 1-9 and have been suppressed in accordance with NCHS confidentiality standards.
2021-03-31	2020-10-01	2020-10-31	By Month	2020	10	Michigan	All Sexes	1-4 years	0		0	0	0	0	One or more data cells have counts between 1-9 and have been suppressed in accordance with NCHS confidentiality standards.
2021-03-31	2020-10-01	2020-10-31	By Month	2020	10	Michigan	All Sexes	5-14 years	0	10	0	0	0	0
2021-03-31	2020-10-01	2020-10-31	By Month	2020	10	Michigan	All Sexes	15-24 years		77		0	0		One or more data cells have counts between 1-9 and have been suppressed in accordance with NCHS confidentiality standards.
2021-03-31	2020-10-01	2020-10-31	By Month	2020	10	Michigan	All Sexes	18-29 years		153			0		One or more data cells have counts between 1-9 and have been suppressed in accordance with NCHS confidentiality standards.
2021-03-31	2020-10-01	2020-10-31	By Month	2020	10	Michigan	All Sexes	25-34 years		198			0		One or more data cells have counts between 1-9 and have been suppressed in accordance with NCHS confidentiality standards.
2021-03-31	2020-10-01	2020-10-31	By Month	2020	10	Michigan	All Sexes	30-39 years		231			0		One or more data cells have counts between 1-9 and have been suppressed in accordance with NCHS confidentiality standards.
2021-03-31	2020-10-01	2020-10-31	By Month	2020	10	Michigan	All Sexes	35-44 years		273			0	10	One or more data cells have counts between 1-9 and have been suppressed in accordance with NCHS confidentiality standards.
2021-03-31	2020-10-01	2020-10-31	By Month	2020	10	Michigan	All Sexes	40-49 years	11	337	16		0	22	One or more data cells have counts between 1-9 and have been suppressed in accordance with NCHS confidentiality standards.
2021-03-31	2020-10-01	2020-10-31	By Month	2020	10	Michigan	All Sexes	45-54 years	20	488	28	11	0	37
2021-03-31	2020-10-01	2020-10-31	By Month	2020	10	Michigan	All Sexes	50-64 years	58	1527	111	30	0	139
2021-03-31	2020-10-01	2020-10-31	By Month	2020	10	Michigan	All Sexes	55-64 years	45	1228	96	23	0	118
2021-03-31	2020-10-01	2020-10-31	By Month	2020	10	Michigan	All Sexes	65-74 years	119	1901	149	64		204	One or more data cells have counts between 1-9 and have been suppressed in accordance with NCHS confidentiality standards.
2021-03-31	2020-10-01	2020-10-31	By Month	2020	10	Michigan	All Sexes	75-84 years	175	2323	194	82	0	287
2021-03-31	2020-10-01	2020-10-31	By Month	2020	10	Michigan	All Sexes	85 years and over	217	2874	178	81		315	One or more data cells have counts between 1-9 and have been suppressed in accordance with NCHS confidentiality standards.
2021-03-31	2020-10-01	2020-10-31	By Month	2020	10	Michigan	Male	All Ages	332	4929	399	166		566	One or more data cells have counts between 1-9 and have been suppressed in accordance with NCHS confidentiality standards.
2021-03-31	2020-10-01	2020-10-31	By Month	2020	10	Michigan	Male	Under 1 year	0	33		0	0		One or more data cells have counts between 1-9 and have been suppressed in accordance with NCHS confidentiality standards.
2021-03-31	2020-10-01	2020-10-31	By Month	2020	10	Michigan	Male	0-17 years	0	51		0	0		One or more data cells have counts between 1-9 and have been suppressed in accordance with NCHS confidentiality standards.
2021-03-31	2020-10-01	2020-10-31	By Month	2020	10	Michigan	Male	1-4 years	0		0	0	0	0	One or more data cells have counts between 1-9 and have been suppressed in accordance with NCHS confidentiality standards.
2021-03-31	2020-10-01	2020-10-31	By Month	2020	10	Michigan	Male	5-14 years	0		0	0	0	0	One or more data cells have counts between 1-9 and have been suppressed in accordance with NCHS confidentiality standards.
2021-03-31	2020-10-01	2020-10-31	By Month	2020	10	Michigan	Male	15-24 years		56		0	0		One or more data cells have counts between 1-9 and have been suppressed in accordance with NCHS confidentiality standards.
2021-03-31	2020-10-01	2020-10-31	By Month	2020	10	Michigan	Male	18-29 years		117	0	0	0		One or more data cells have counts between 1-9 and have been suppressed in accordance with NCHS confidentiality standards.
2021-03-31	2020-10-01	2020-10-31	By Month	2020	10	Michigan	Male	25-34 years		155		0	0		One or more data cells have counts between 1-9 and have been suppressed in accordance with NCHS confidentiality standards.
2021-03-31	2020-10-01	2020-10-31	By Month	2020	10	Michigan	Male	30-39 years		169			0		One or more data cells have counts between 1-9 and have been suppressed in accordance with NCHS confidentiality standards.
2021-03-31	2020-10-01	2020-10-31	By Month	2020	10	Michigan	Male	35-44 years		183			0		One or more data cells have counts between 1-9 and have been suppressed in accordance with NCHS confidentiality standards.
2021-03-31	2020-10-01	2020-10-31	By Month	2020	10	Michigan	Male	40-49 years		220			0	13	One or more data cells have counts between 1-9 and have been suppressed in accordance with NCHS confidentiality standards.
2021-03-31	2020-10-01	2020-10-31	By Month	2020	10	Michigan	Male	45-54 years	13	302	15		0	21	One or more data cells have counts between 1-9 and have been suppressed in accordance with NCHS confidentiality standards.
2021-03-31	2020-10-01	2020-10-31	By Month	2020	10	Michigan	Male	50-64 years	43	923	70	23	0	90
2021-03-31	2020-10-01	2020-10-31	By Month	2020	10	Michigan	Male	55-64 years	34	742	62	18	0	78
2021-03-31	2020-10-01	2020-10-31	By Month	2020	10	Michigan	Male	65-74 years	84	1138	96	45		135	One or more data cells have counts between 1-9 and have been suppressed in accordance with NCHS confidentiality standards.
2021-03-31	2020-10-01	2020-10-31	By Month	2020	10	Michigan	Male	75-84 years	100	1187	115	46	0	169
2021-03-31	2020-10-01	2020-10-31	By Month	2020	10	Michigan	Male	85 years and over	95	1124	100	48		148	One or more data cells have counts between 1-9 and have been suppressed in accordance with NCHS confidentiality standards.
2021-03-31	2020-10-01	2020-10-31	By Month	2020	10	Michigan	Female	All Ages	252	4506	263	98	0	417
2021-03-31	2020-10-01	2020-10-31	By Month	2020	10	Michigan	Female	Under 1 year	0	22		0	0		One or more data cells have counts between 1-9 and have been suppressed in accordance with NCHS confidentiality standards.
2021-03-31	2020-10-01	2020-10-31	By Month	2020	10	Michigan	Female	0-17 years	0	38		0	0		One or more data cells have counts between 1-9 and have been suppressed in accordance with NCHS confidentiality standards.
2021-03-31	2020-10-01	2020-10-31	By Month	2020	10	Michigan	Female	1-4 years	0		0	0	0	0	One or more data cells have counts between 1-9 and have been suppressed in accordance with NCHS confidentiality standards.
2021-03-31	2020-10-01	2020-10-31	By Month	2020	10	Michigan	Female	5-14 years	0		0	0	0	0	One or more data cells have counts between 1-9 and have been suppressed in accordance with NCHS confidentiality standards.
2021-03-31	2020-10-01	2020-10-31	By Month	2020	10	Michigan	Female	15-24 years	0	21		0	0		One or more data cells have counts between 1-9 and have been suppressed in accordance with NCHS confidentiality standards.
2021-03-31	2020-10-01	2020-10-31	By Month	2020	10	Michigan	Female	18-29 years		36			0		One or more data cells have counts between 1-9 and have been suppressed in accordance with NCHS confidentiality standards.
2021-03-31	2020-10-01	2020-10-31	By Month	2020	10	Michigan	Female	25-34 years		43			0		One or more data cells have counts between 1-9 and have been suppressed in accordance with NCHS confidentiality standards.
2021-03-31	2020-10-01	2020-10-31	By Month	2020	10	Michigan	Female	30-39 years	0	62		0	0		One or more data cells have counts between 1-9 and have been suppressed in accordance with NCHS confidentiality standards.
2021-03-31	2020-10-01	2020-10-31	By Month	2020	10	Michigan	Female	35-44 years		90		0	0		One or more data cells have counts between 1-9 and have been suppressed in accordance with NCHS confidentiality standards.
2021-03-31	2020-10-01	2020-10-31	By Month	2020	10	Michigan	Female	40-49 years		117			0		One or more data cells have counts between 1-9 and have been suppressed in accordance with NCHS confidentiality standards.
2021-03-31	2020-10-01	2020-10-31	By Month	2020	10	Michigan	Female	45-54 years		186	13		0	16	One or more data cells have counts between 1-9 and have been suppressed in accordance with NCHS confidentiality standards.
2021-03-31	2020-10-01	2020-10-31	By Month	2020	10	Michigan	Female	50-64 years	15	604	41		0	49	One or more data cells have counts between 1-9 and have been suppressed in accordance with NCHS confidentiality standards.
2021-03-31	2020-10-01	2020-10-31	By Month	2020	10	Michigan	Female	55-64 years	11	486	34		0	40	One or more data cells have counts between 1-9 and have been suppressed in accordance with NCHS confidentiality standards.
2021-03-31	2020-10-01	2020-10-31	By Month	2020	10	Michigan	Female	65-74 years	35	763	53	19	0	69
2021-03-31	2020-10-01	2020-10-31	By Month	2020	10	Michigan	Female	75-84 years	75	1136	79	36	0	118
2021-03-31	2020-10-01	2020-10-31	By Month	2020	10	Michigan	Female	85 years and over	122	1750	78	33	0	167
2021-03-31	2020-11-01	2020-11-30	By Month	2020	11	Michigan	All Sexes	All Ages	2100	10798	1550	1097		2553	One or more data cells have counts between 1-9 and have been suppressed in accordance with NCHS confidentiality standards.
2021-03-31	2020-11-01	2020-11-30	By Month	2020	11	Michigan	All Sexes	Under 1 year	0	44		0	0		One or more data cells have counts between 1-9 and have been suppressed in accordance with NCHS confidentiality standards.
2021-03-31	2020-11-01	2020-11-30	By Month	2020	11	Michigan	All Sexes	0-17 years		78		0	0		One or more data cells have counts between 1-9 and have been suppressed in accordance with NCHS confidentiality standards.
2021-03-31	2020-11-01	2020-11-30	By Month	2020	11	Michigan	All Sexes	1-4 years	0		0	0	0	0	One or more data cells have counts between 1-9 and have been suppressed in accordance with NCHS confidentiality standards.
2021-03-31	2020-11-01	2020-11-30	By Month	2020	11	Michigan	All Sexes	5-14 years		17	0	0	0		One or more data cells have counts between 1-9 and have been suppressed in accordance with NCHS confidentiality standards.
2021-03-31	2020-11-01	2020-11-30	By Month	2020	11	Michigan	All Sexes	15-24 years		97			0		One or more data cells have counts between 1-9 and have been suppressed in accordance with NCHS confidentiality standards.
2021-03-31	2020-11-01	2020-11-30	By Month	2020	11	Michigan	All Sexes	18-29 years		156			0	13	One or more data cells have counts between 1-9 and have been suppressed in accordance with NCHS confidentiality standards.
2021-03-31	2020-11-01	2020-11-30	By Month	2020	11	Michigan	All Sexes	25-34 years		174			0	13	One or more data cells have counts between 1-9 and have been suppressed in accordance with NCHS confidentiality standards.
2021-03-31	2020-11-01	2020-11-30	By Month	2020	11	Michigan	All Sexes	30-39 years		218	19		0	23	One or more data cells have counts between 1-9 and have been suppressed in accordance with NCHS confidentiality standards.
2021-03-31	2020-11-01	2020-11-30	By Month	2020	11	Michigan	All Sexes	35-44 years	21	254	24		0	37	One or more data cells have counts between 1-9 and have been suppressed in accordance with NCHS confidentiality standards.
2021-03-31	2020-11-01	2020-11-30	By Month	2020	11	Michigan	All Sexes	40-49 years	37	350	32	18	0	51
2021-03-31	2020-11-01	2020-11-30	By Month	2020	11	Michigan	All Sexes	45-54 years	59	531	58	34	0	83
2021-03-31	2020-11-01	2020-11-30	By Month	2020	11	Michigan	All Sexes	50-64 years	231	1642	220	145	0	306
2021-03-31	2020-11-01	2020-11-30	By Month	2020	11	Michigan	All Sexes	55-64 years	194	1324	186	124	0	256
2021-03-31	2020-11-01	2020-11-30	By Month	2020	11	Michigan	All Sexes	65-74 years	458	2253	363	272		549	One or more data cells have counts between 1-9 and have been suppressed in accordance with NCHS confidentiality standards.
2021-03-31	2020-11-01	2020-11-30	By Month	2020	11	Michigan	All Sexes	75-84 years	651	2800	471	349		773	One or more data cells have counts between 1-9 and have been suppressed in accordance with NCHS confidentiality standards.
2021-03-31	2020-11-01	2020-11-30	By Month	2020	11	Michigan	All Sexes	85 years and over	705	3301	437	307		835	One or more data cells have counts between 1-9 and have been suppressed in accordance with NCHS confidentiality standards.
2021-03-31	2020-11-01	2020-11-30	By Month	2020	11	Michigan	Male	All Ages	1170	5727	879	645		1404	One or more data cells have counts between 1-9 and have been suppressed in accordance with NCHS confidentiality standards.
2021-03-31	2020-11-01	2020-11-30	By Month	2020	11	Michigan	Male	Under 1 year	0	19	0	0	0	0
2021-03-31	2020-11-01	2020-11-30	By Month	2020	11	Michigan	Male	0-17 years	0	43	0	0	0	0
2021-03-31	2020-11-01	2020-11-30	By Month	2020	11	Michigan	Male	1-4 years	0		0	0	0	0	One or more data cells have counts between 1-9 and have been suppressed in accordance with NCHS confidentiality standards.
2021-03-31	2020-11-01	2020-11-30	By Month	2020	11	Michigan	Male	5-14 years	0		0	0	0	0	One or more data cells have counts between 1-9 and have been suppressed in accordance with NCHS confidentiality standards.
2021-03-31	2020-11-01	2020-11-30	By Month	2020	11	Michigan	Male	15-24 years		74			0		One or more data cells have counts between 1-9 and have been suppressed in accordance with NCHS confidentiality standards.
2021-03-31	2020-11-01	2020-11-30	By Month	2020	11	Michigan	Male	18-29 years		108			0		One or more data cells have counts between 1-9 and have been suppressed in accordance with NCHS confidentiality standards.
2021-03-31	2020-11-01	2020-11-30	By Month	2020	11	Michigan	Male	25-34 years		111			0		One or more data cells have counts between 1-9 and have been suppressed in accordance with NCHS confidentiality standards.
2021-03-31	2020-11-01	2020-11-30	By Month	2020	11	Michigan	Male	30-39 years		136			0		One or more data cells have counts between 1-9 and have been suppressed in accordance with NCHS confidentiality standards.
2021-03-31	2020-11-01	2020-11-30	By Month	2020	11	Michigan	Male	35-44 years	13	158			0	17	One or more data cells have counts between 1-9 and have been suppressed in accordance with NCHS confidentiality standards.
2021-03-31	2020-11-01	2020-11-30	By Month	2020	11	Michigan	Male	40-49 years	26	214	21	13	0	34
2021-03-31	2020-11-01	2020-11-30	By Month	2020	11	Michigan	Male	45-54 years	45	324	41	26	0	60
2021-03-31	2020-11-01	2020-11-30	By Month	2020	11	Michigan	Male	50-64 years	140	1038	133	85	0	188
2021-03-31	2020-11-01	2020-11-30	By Month	2020	11	Michigan	Male	55-64 years	112	841	108	69	0	151
2021-03-31	2020-11-01	2020-11-30	By Month	2020	11	Michigan	Male	65-74 years	285	1339	215	169		331	One or more data cells have counts between 1-9 and have been suppressed in accordance with NCHS confidentiality standards.
2021-03-31	2020-11-01	2020-11-30	By Month	2020	11	Michigan	Male	75-84 years	396	1511	293	227		462	One or more data cells have counts between 1-9 and have been suppressed in accordance with NCHS confidentiality standards.
2021-03-31	2020-11-01	2020-11-30	By Month	2020	11	Michigan	Male	85 years and over	313	1338	204	146		371	One or more data cells have counts between 1-9 and have been suppressed in accordance with NCHS confidentiality standards.
2021-03-31	2020-11-01	2020-11-30	By Month	2020	11	Michigan	Female	All Ages	930	5071	671	452	0	1149
2021-03-31	2020-11-01	2020-11-30	By Month	2020	11	Michigan	Female	Under 1 year	0	25		0	0		One or more data cells have counts between 1-9 and have been suppressed in accordance with NCHS confidentiality standards.
2021-03-31	2020-11-01	2020-11-30	By Month	2020	11	Michigan	Female	0-17 years		35		0	0		One or more data cells have counts between 1-9 and have been suppressed in accordance with NCHS confidentiality standards.
2021-03-31	2020-11-01	2020-11-30	By Month	2020	11	Michigan	Female	1-4 years	0	0	0	0	0	0
2021-03-31	2020-11-01	2020-11-30	By Month	2020	11	Michigan	Female	5-14 years			0	0	0		One or more data cells have counts between 1-9 and have been suppressed in accordance with NCHS confidentiality standards.
2021-03-31	2020-11-01	2020-11-30	By Month	2020	11	Michigan	Female	15-24 years	0	23	0	0	0	0
2021-03-31	2020-11-01	2020-11-30	By Month	2020	11	Michigan	Female	18-29 years		48		0	0		One or more data cells have counts between 1-9 and have been suppressed in accordance with NCHS confidentiality standards.
2021-03-31	2020-11-01	2020-11-30	By Month	2020	11	Michigan	Female	25-34 years		63		0	0		One or more data cells have counts between 1-9 and have been suppressed in accordance with NCHS confidentiality standards.
2021-03-31	2020-11-01	2020-11-30	By Month	2020	11	Michigan	Female	30-39 years		82	12		0	14	One or more data cells have counts between 1-9 and have been suppressed in accordance with NCHS confidentiality standards.
2021-03-31	2020-11-01	2020-11-30	By Month	2020	11	Michigan	Female	35-44 years		96	15		0	20	One or more data cells have counts between 1-9 and have been suppressed in accordance with NCHS confidentiality standards.
2021-03-31	2020-11-01	2020-11-30	By Month	2020	11	Michigan	Female	40-49 years	11	136	11		0	17	One or more data cells have counts between 1-9 and have been suppressed in accordance with NCHS confidentiality standards.
2021-03-31	2020-11-01	2020-11-30	By Month	2020	11	Michigan	Female	45-54 years	14	207	17		0	23	One or more data cells have counts between 1-9 and have been suppressed in accordance with NCHS confidentiality standards.
2021-03-31	2020-11-01	2020-11-30	By Month	2020	11	Michigan	Female	50-64 years	91	604	87	60	0	118
2021-03-31	2020-11-01	2020-11-30	By Month	2020	11	Michigan	Female	55-64 years	82	483	78	55	0	105
2021-03-31	2020-11-01	2020-11-30	By Month	2020	11	Michigan	Female	65-74 years	173	914	148	103	0	218
2021-03-31	2020-11-01	2020-11-30	By Month	2020	11	Michigan	Female	75-84 years	255	1289	178	122	0	311
2021-03-31	2020-11-01	2020-11-30	By Month	2020	11	Michigan	Female	85 years and over	392	1963	233	161	0	464
2021-03-31	2020-12-01	2020-12-31	By Month	2020	12	Michigan	All Sexes	All Ages	3192	12166	2046	1599		3641	One or more data cells have counts between 1-9 and have been suppressed in accordance with NCHS confidentiality standards.
2021-03-31	2020-12-01	2020-12-31	By Month	2020	12	Michigan	All Sexes	Under 1 year	0	52	0	0	0	0
2021-03-31	2020-12-01	2020-12-31	By Month	2020	12	Michigan	All Sexes	0-17 years	0	91	0	0	0	0
2021-03-31	2020-12-01	2020-12-31	By Month	2020	12	Michigan	All Sexes	1-4 years	0	10	0	0	0	0
2021-03-31	2020-12-01	2020-12-31	By Month	2020	12	Michigan	All Sexes	5-14 years	0	16	0	0	0	0
2021-03-31	2020-12-01	2020-12-31	By Month	2020	12	Michigan	All Sexes	15-24 years		82			0		One or more data cells have counts between 1-9 and have been suppressed in accordance with NCHS confidentiality standards.
2021-03-31	2020-12-01	2020-12-31	By Month	2020	12	Michigan	All Sexes	18-29 years		149			0	11	One or more data cells have counts between 1-9 and have been suppressed in accordance with NCHS confidentiality standards.
2021-03-31	2020-12-01	2020-12-31	By Month	2020	12	Michigan	All Sexes	25-34 years	14	192	16		0	21	One or more data cells have counts between 1-9 and have been suppressed in accordance with NCHS confidentiality standards.
2021-03-31	2020-12-01	2020-12-31	By Month	2020	12	Michigan	All Sexes	30-39 years	17	232	18	10	0	25
2021-03-31	2020-12-01	2020-12-31	By Month	2020	12	Michigan	All Sexes	35-44 years	22	281	18	12	0	28
2021-03-31	2020-12-01	2020-12-31	By Month	2020	12	Michigan	All Sexes	40-49 years	43	368	33	26	0	50
2021-03-31	2020-12-01	2020-12-31	By Month	2020	12	Michigan	All Sexes	45-54 years	79	526	64	51	0	92
2021-03-31	2020-12-01	2020-12-31	By Month	2020	12	Michigan	All Sexes	50-64 years	371	1800	308	228		452	One or more data cells have counts between 1-9 and have been suppressed in accordance with NCHS confidentiality standards.
2021-03-31	2020-12-01	2020-12-31	By Month	2020	12	Michigan	All Sexes	55-64 years	322	1481	267	195		395	One or more data cells have counts between 1-9 and have been suppressed in accordance with NCHS confidentiality standards.
2021-03-31	2020-12-01	2020-12-31	By Month	2020	12	Michigan	All Sexes	65-74 years	677	2460	482	385		774	One or more data cells have counts between 1-9 and have been suppressed in accordance with NCHS confidentiality standards.
2021-03-31	2020-12-01	2020-12-31	By Month	2020	12	Michigan	All Sexes	75-84 years	978	3150	602	494		1086	One or more data cells have counts between 1-9 and have been suppressed in accordance with NCHS confidentiality standards.
2021-03-31	2020-12-01	2020-12-31	By Month	2020	12	Michigan	All Sexes	85 years and over	1098	3916	595	451		1243	One or more data cells have counts between 1-9 and have been suppressed in accordance with NCHS confidentiality standards.
2021-03-31	2020-12-01	2020-12-31	By Month	2020	12	Michigan	Male	All Ages	1752	6233	1201	959		1995	One or more data cells have counts between 1-9 and have been suppressed in accordance with NCHS confidentiality standards.
2021-03-31	2020-12-01	2020-12-31	By Month	2020	12	Michigan	Male	Under 1 year	0	28	0	0	0	0
2021-03-31	2020-12-01	2020-12-31	By Month	2020	12	Michigan	Male	0-17 years	0	52	0	0	0	0
2021-03-31	2020-12-01	2020-12-31	By Month	2020	12	Michigan	Male	1-4 years	0		0	0	0	0	One or more data cells have counts between 1-9 and have been suppressed in accordance with NCHS confidentiality standards.
2021-03-31	2020-12-01	2020-12-31	By Month	2020	12	Michigan	Male	5-14 years	0	11	0	0	0	0
2021-03-31	2020-12-01	2020-12-31	By Month	2020	12	Michigan	Male	15-24 years		55			0		One or more data cells have counts between 1-9 and have been suppressed in accordance with NCHS confidentiality standards.
2021-03-31	2020-12-01	2020-12-31	By Month	2020	12	Michigan	Male	18-29 years		107			0		One or more data cells have counts between 1-9 and have been suppressed in accordance with NCHS confidentiality standards.
2021-03-31	2020-12-01	2020-12-31	By Month	2020	12	Michigan	Male	25-34 years		128			0	10	One or more data cells have counts between 1-9 and have been suppressed in accordance with NCHS confidentiality standards.
2021-03-31	2020-12-01	2020-12-31	By Month	2020	12	Michigan	Male	30-39 years	10	144	10		0	15	One or more data cells have counts between 1-9 and have been suppressed in accordance with NCHS confidentiality standards.
2021-03-31	2020-12-01	2020-12-31	By Month	2020	12	Michigan	Male	35-44 years	15	170	12		0	19	One or more data cells have counts between 1-9 and have been suppressed in accordance with NCHS confidentiality standards.
2021-03-31	2020-12-01	2020-12-31	By Month	2020	12	Michigan	Male	40-49 years	26	218	17	14	0	29
2021-03-31	2020-12-01	2020-12-31	By Month	2020	12	Michigan	Male	45-54 years	48	313	32	28	0	52
2021-03-31	2020-12-01	2020-12-31	By Month	2020	12	Michigan	Male	50-64 years	236	1106	183	144		276	One or more data cells have counts between 1-9 and have been suppressed in accordance with NCHS confidentiality standards.
2021-03-31	2020-12-01	2020-12-31	By Month	2020	12	Michigan	Male	55-64 years	206	918	162	125		244	One or more data cells have counts between 1-9 and have been suppressed in accordance with NCHS confidentiality standards.
2021-03-31	2020-12-01	2020-12-31	By Month	2020	12	Michigan	Male	65-74 years	433	1399	307	251		489	One or more data cells have counts between 1-9 and have been suppressed in accordance with NCHS confidentiality standards.
2021-03-31	2020-12-01	2020-12-31	By Month	2020	12	Michigan	Male	75-84 years	568	1687	371	309	0	630
2021-03-31	2020-12-01	2020-12-31	By Month	2020	12	Michigan	Male	85 years and over	475	1520	309	234	0	550
2021-03-31	2020-12-01	2020-12-31	By Month	2020	12	Michigan	Female	All Ages	1440	5933	845	640		1646	One or more data cells have counts between 1-9 and have been suppressed in accordance with NCHS confidentiality standards.
2021-03-31	2020-12-01	2020-12-31	By Month	2020	12	Michigan	Female	Under 1 year	0	24	0	0	0	0
2021-03-31	2020-12-01	2020-12-31	By Month	2020	12	Michigan	Female	0-17 years	0	39	0	0	0	0
2021-03-31	2020-12-01	2020-12-31	By Month	2020	12	Michigan	Female	1-4 years	0		0	0	0	0	One or more data cells have counts between 1-9 and have been suppressed in accordance with NCHS confidentiality standards.
2021-03-31	2020-12-01	2020-12-31	By Month	2020	12	Michigan	Female	5-14 years	0		0	0	0	0	One or more data cells have counts between 1-9 and have been suppressed in accordance with NCHS confidentiality standards.
2021-03-31	2020-12-01	2020-12-31	By Month	2020	12	Michigan	Female	15-24 years		27			0		One or more data cells have counts between 1-9 and have been suppressed in accordance with NCHS confidentiality standards.
2021-03-31	2020-12-01	2020-12-31	By Month	2020	12	Michigan	Female	18-29 years		42			0		One or more data cells have counts between 1-9 and have been suppressed in accordance with NCHS confidentiality standards.
2021-03-31	2020-12-01	2020-12-31	By Month	2020	12	Michigan	Female	25-34 years		64			0	11	One or more data cells have counts between 1-9 and have been suppressed in accordance with NCHS confidentiality standards.
2021-03-31	2020-12-01	2020-12-31	By Month	2020	12	Michigan	Female	30-39 years		88			0	10	One or more data cells have counts between 1-9 and have been suppressed in accordance with NCHS confidentiality standards.
2021-03-31	2020-12-01	2020-12-31	By Month	2020	12	Michigan	Female	35-44 years		111			0		One or more data cells have counts between 1-9 and have been suppressed in accordance with NCHS confidentiality standards.
2021-03-31	2020-12-01	2020-12-31	By Month	2020	12	Michigan	Female	40-49 years	17	150	16	12	0	21
2021-03-31	2020-12-01	2020-12-31	By Month	2020	12	Michigan	Female	45-54 years	31	213	32	23	0	40
2021-03-31	2020-12-01	2020-12-31	By Month	2020	12	Michigan	Female	50-64 years	135	694	125	84	0	176
2021-03-31	2020-12-01	2020-12-31	By Month	2020	12	Michigan	Female	55-64 years	116	563	105	70	0	151
2021-03-31	2020-12-01	2020-12-31	By Month	2020	12	Michigan	Female	65-74 years	244	1061	175	134	0	285
2021-03-31	2020-12-01	2020-12-31	By Month	2020	12	Michigan	Female	75-84 years	410	1463	231	185		456	One or more data cells have counts between 1-9 and have been suppressed in accordance with NCHS confidentiality standards.
2021-03-31	2020-12-01	2020-12-31	By Month	2020	12	Michigan	Female	85 years and over	623	2396	286	217		693	One or more data cells have counts between 1-9 and have been suppressed in accordance with NCHS confidentiality standards.
2021-03-31	2021-01-01	2021-01-31	By Month	2021	1	Michigan	All Sexes	All Ages	1707	10287	1245	843		2109	One or more data cells have counts between 1-9 and have been suppressed in accordance with NCHS confidentiality standards.
2021-03-31	2021-01-01	2021-01-31	By Month	2021	1	Michigan	All Sexes	Under 1 year	0	51	0	0	0	0
2021-03-31	2021-01-01	2021-01-31	By Month	2021	1	Michigan	All Sexes	0-17 years		83	0	0	0		One or more data cells have counts between 1-9 and have been suppressed in accordance with NCHS confidentiality standards.
2021-03-31	2021-01-01	2021-01-31	By Month	2021	1	Michigan	All Sexes	1-4 years	0	10	0	0	0	0
2021-03-31	2021-01-01	2021-01-31	By Month	2021	1	Michigan	All Sexes	5-14 years	0	12	0	0	0	0
2021-03-31	2021-01-01	2021-01-31	By Month	2021	1	Michigan	All Sexes	15-24 years		75			0		One or more data cells have counts between 1-9 and have been suppressed in accordance with NCHS confidentiality standards.
2021-03-31	2021-01-01	2021-01-31	By Month	2021	1	Michigan	All Sexes	18-29 years		128			0		One or more data cells have counts between 1-9 and have been suppressed in accordance with NCHS confidentiality standards.
2021-03-31	2021-01-01	2021-01-31	By Month	2021	1	Michigan	All Sexes	25-34 years		174			0		One or more data cells have counts between 1-9 and have been suppressed in accordance with NCHS confidentiality standards.
2021-03-31	2021-01-01	2021-01-31	By Month	2021	1	Michigan	All Sexes	30-39 years		239			0	11	One or more data cells have counts between 1-9 and have been suppressed in accordance with NCHS confidentiality standards.
2021-03-31	2021-01-01	2021-01-31	By Month	2021	1	Michigan	All Sexes	35-44 years	14	253	14		0	21	One or more data cells have counts between 1-9 and have been suppressed in accordance with NCHS confidentiality standards.
2021-03-31	2021-01-01	2021-01-31	By Month	2021	1	Michigan	All Sexes	40-49 years	31	339	26	15	0	42
2021-03-31	2021-01-01	2021-01-31	By Month	2021	1	Michigan	All Sexes	45-54 years	50	510	51	32	0	69
2021-03-31	2021-01-01	2021-01-31	By Month	2021	1	Michigan	All Sexes	50-64 years	192	1623	184	119	0	257
2021-03-31	2021-01-01	2021-01-31	By Month	2021	1	Michigan	All Sexes	55-64 years	162	1327	151	97	0	216
2021-03-31	2021-01-01	2021-01-31	By Month	2021	1	Michigan	All Sexes	65-74 years	394	2194	324	228		490	One or more data cells have counts between 1-9 and have been suppressed in accordance with NCHS confidentiality standards.
2021-03-31	2021-01-01	2021-01-31	By Month	2021	1	Michigan	All Sexes	75-84 years	516	2531	358	258	0	616
2021-03-31	2021-01-01	2021-01-31	By Month	2021	1	Michigan	All Sexes	85 years and over	561	3150	341	218	0	684
2021-03-31	2021-01-01	2021-01-31	By Month	2021	1	Michigan	Male	All Ages	905	5277	684	488	0	1101
2021-03-31	2021-01-01	2021-01-31	By Month	2021	1	Michigan	Male	Under 1 year	0	31	0	0	0	0
2021-03-31	2021-01-01	2021-01-31	By Month	2021	1	Michigan	Male	0-17 years		54	0	0	0		One or more data cells have counts between 1-9 and have been suppressed in accordance with NCHS confidentiality standards.
2021-03-31	2021-01-01	2021-01-31	By Month	2021	1	Michigan	Male	1-4 years	0		0	0	0	0	One or more data cells have counts between 1-9 and have been suppressed in accordance with NCHS confidentiality standards.
2021-03-31	2021-01-01	2021-01-31	By Month	2021	1	Michigan	Male	5-14 years	0		0	0	0	0	One or more data cells have counts between 1-9 and have been suppressed in accordance with NCHS confidentiality standards.
2021-03-31	2021-01-01	2021-01-31	By Month	2021	1	Michigan	Male	15-24 years		54	0	0	0		One or more data cells have counts between 1-9 and have been suppressed in accordance with NCHS confidentiality standards.
2021-03-31	2021-01-01	2021-01-31	By Month	2021	1	Michigan	Male	18-29 years		86			0		One or more data cells have counts between 1-9 and have been suppressed in accordance with NCHS confidentiality standards.
2021-03-31	2021-01-01	2021-01-31	By Month	2021	1	Michigan	Male	25-34 years		119			0		One or more data cells have counts between 1-9 and have been suppressed in accordance with NCHS confidentiality standards.
2021-03-31	2021-01-01	2021-01-31	By Month	2021	1	Michigan	Male	30-39 years		169			0		One or more data cells have counts between 1-9 and have been suppressed in accordance with NCHS confidentiality standards.
2021-03-31	2021-01-01	2021-01-31	By Month	2021	1	Michigan	Male	35-44 years		178			0		One or more data cells have counts between 1-9 and have been suppressed in accordance with NCHS confidentiality standards.
2021-03-31	2021-01-01	2021-01-31	By Month	2021	1	Michigan	Male	40-49 years	19	216	16	10	0	25
2021-03-31	2021-01-01	2021-01-31	By Month	2021	1	Michigan	Male	45-54 years	34	313	35	23	0	46
2021-03-31	2021-01-01	2021-01-31	By Month	2021	1	Michigan	Male	50-64 years	122	993	123	83	0	162
2021-03-31	2021-01-01	2021-01-31	By Month	2021	1	Michigan	Male	55-64 years	101	809	99	66	0	134
2021-03-31	2021-01-01	2021-01-31	By Month	2021	1	Michigan	Male	65-74 years	222	1228	171	125	0	268
2021-03-31	2021-01-01	2021-01-31	By Month	2021	1	Michigan	Male	75-84 years	290	1306	208	155	0	343
2021-03-31	2021-01-01	2021-01-31	By Month	2021	1	Michigan	Male	85 years and over	243	1225	163	113	0	293
2021-03-31	2021-01-01	2021-01-31	By Month	2021	1	Michigan	Female	All Ages	802	5010	561	355		1008	One or more data cells have counts between 1-9 and have been suppressed in accordance with NCHS confidentiality standards.
2021-03-31	2021-01-01	2021-01-31	By Month	2021	1	Michigan	Female	Under 1 year	0	20	0	0	0	0
2021-03-31	2021-01-01	2021-01-31	By Month	2021	1	Michigan	Female	0-17 years	0	29	0	0	0	0
2021-03-31	2021-01-01	2021-01-31	By Month	2021	1	Michigan	Female	1-4 years	0		0	0	0	0	One or more data cells have counts between 1-9 and have been suppressed in accordance with NCHS confidentiality standards.
2021-03-31	2021-01-01	2021-01-31	By Month	2021	1	Michigan	Female	5-14 years	0		0	0	0	0	One or more data cells have counts between 1-9 and have been suppressed in accordance with NCHS confidentiality standards.
2021-03-31	2021-01-01	2021-01-31	By Month	2021	1	Michigan	Female	15-24 years		21			0		One or more data cells have counts between 1-9 and have been suppressed in accordance with NCHS confidentiality standards.
2021-03-31	2021-01-01	2021-01-31	By Month	2021	1	Michigan	Female	18-29 years		42			0		One or more data cells have counts between 1-9 and have been suppressed in accordance with NCHS confidentiality standards.
2021-03-31	2021-01-01	2021-01-31	By Month	2021	1	Michigan	Female	25-34 years	0	55		0	0		One or more data cells have counts between 1-9 and have been suppressed in accordance with NCHS confidentiality standards.
2021-03-31	2021-01-01	2021-01-31	By Month	2021	1	Michigan	Female	30-39 years		70			0		One or more data cells have counts between 1-9 and have been suppressed in accordance with NCHS confidentiality standards.
2021-03-31	2021-01-01	2021-01-31	By Month	2021	1	Michigan	Female	35-44 years		75			0	12	One or more data cells have counts between 1-9 and have been suppressed in accordance with NCHS confidentiality standards.
2021-03-31	2021-01-01	2021-01-31	By Month	2021	1	Michigan	Female	40-49 years	12	123	10		0	17	One or more data cells have counts between 1-9 and have been suppressed in accordance with NCHS confidentiality standards.
2021-03-31	2021-01-01	2021-01-31	By Month	2021	1	Michigan	Female	45-54 years	16	197	16		0	23	One or more data cells have counts between 1-9 and have been suppressed in accordance with NCHS confidentiality standards.
2021-03-31	2021-01-01	2021-01-31	By Month	2021	1	Michigan	Female	50-64 years	70	630	61	36	0	95
2021-03-31	2021-01-01	2021-01-31	By Month	2021	1	Michigan	Female	55-64 years	61	518	52	31	0	82
2021-03-31	2021-01-01	2021-01-31	By Month	2021	1	Michigan	Female	65-74 years	172	966	153	103		222	One or more data cells have counts between 1-9 and have been suppressed in accordance with NCHS confidentiality standards.
2021-03-31	2021-01-01	2021-01-31	By Month	2021	1	Michigan	Female	75-84 years	226	1225	150	103	0	273
2021-03-31	2021-01-01	2021-01-31	By Month	2021	1	Michigan	Female	85 years and over	318	1925	178	105	0	391
2021-03-31	2021-02-01	2021-02-28	By Month	2021	2	Michigan	All Sexes	All Ages	660	8209	630	299		991	One or more data cells have counts between 1-9 and have been suppressed in accordance with NCHS confidentiality standards.
2021-03-31	2021-02-01	2021-02-28	By Month	2021	2	Michigan	All Sexes	Under 1 year	0	47		0	0		One or more data cells have counts between 1-9 and have been suppressed in accordance with NCHS confidentiality standards.
2021-03-31	2021-02-01	2021-02-28	By Month	2021	2	Michigan	All Sexes	0-17 years		68		0	0		One or more data cells have counts between 1-9 and have been suppressed in accordance with NCHS confidentiality standards.
2021-03-31	2021-02-01	2021-02-28	By Month	2021	2	Michigan	All Sexes	1-4 years	0		0	0	0	0	One or more data cells have counts between 1-9 and have been suppressed in accordance with NCHS confidentiality standards.
2021-03-31	2021-02-01	2021-02-28	By Month	2021	2	Michigan	All Sexes	5-14 years	0	13	0	0	0	0
2021-03-31	2021-02-01	2021-02-28	By Month	2021	2	Michigan	All Sexes	15-24 years		54		0	0		One or more data cells have counts between 1-9 and have been suppressed in accordance with NCHS confidentiality standards.
2021-03-31	2021-02-01	2021-02-28	By Month	2021	2	Michigan	All Sexes	18-29 years		121			0		One or more data cells have counts between 1-9 and have been suppressed in accordance with NCHS confidentiality standards.
2021-03-31	2021-02-01	2021-02-28	By Month	2021	2	Michigan	All Sexes	25-34 years		161			0		One or more data cells have counts between 1-9 and have been suppressed in accordance with NCHS confidentiality standards.
2021-03-31	2021-02-01	2021-02-28	By Month	2021	2	Michigan	All Sexes	30-39 years		181			0		One or more data cells have counts between 1-9 and have been suppressed in accordance with NCHS confidentiality standards.
2021-03-31	2021-02-01	2021-02-28	By Month	2021	2	Michigan	All Sexes	35-44 years		203	11		0	14	One or more data cells have counts between 1-9 and have been suppressed in accordance with NCHS confidentiality standards.
2021-03-31	2021-02-01	2021-02-28	By Month	2021	2	Michigan	All Sexes	40-49 years	18	273	18		0	28	One or more data cells have counts between 1-9 and have been suppressed in accordance with NCHS confidentiality standards.
2021-03-31	2021-02-01	2021-02-28	By Month	2021	2	Michigan	All Sexes	45-54 years	25	404	24	11	0	38
2021-03-31	2021-02-01	2021-02-28	By Month	2021	2	Michigan	All Sexes	50-64 years	98	1334	104	56	0	146
2021-03-31	2021-02-01	2021-02-28	By Month	2021	2	Michigan	All Sexes	55-64 years	87	1092	91	51	0	127
2021-03-31	2021-02-01	2021-02-28	By Month	2021	2	Michigan	All Sexes	65-74 years	145	1745	163	75		233	One or more data cells have counts between 1-9 and have been suppressed in accordance with NCHS confidentiality standards.
2021-03-31	2021-02-01	2021-02-28	By Month	2021	2	Michigan	All Sexes	75-84 years	196	2018	165	86	0	275
2021-03-31	2021-02-01	2021-02-28	By Month	2021	2	Michigan	All Sexes	85 years and over	199	2469	170	72	0	297
2021-03-31	2021-02-01	2021-02-28	By Month	2021	2	Michigan	Male	All Ages	351	4323	354	168	0	537
2021-03-31	2021-02-01	2021-02-28	By Month	2021	2	Michigan	Male	Under 1 year	0	26		0	0		One or more data cells have counts between 1-9 and have been suppressed in accordance with NCHS confidentiality standards.
2021-03-31	2021-02-01	2021-02-28	By Month	2021	2	Michigan	Male	0-17 years	0	38		0	0		One or more data cells have counts between 1-9 and have been suppressed in accordance with NCHS confidentiality standards.
2021-03-31	2021-02-01	2021-02-28	By Month	2021	2	Michigan	Male	1-4 years	0		0	0	0	0	One or more data cells have counts between 1-9 and have been suppressed in accordance with NCHS confidentiality standards.
2021-03-31	2021-02-01	2021-02-28	By Month	2021	2	Michigan	Male	5-14 years	0		0	0	0	0	One or more data cells have counts between 1-9 and have been suppressed in accordance with NCHS confidentiality standards.
2021-03-31	2021-02-01	2021-02-28	By Month	2021	2	Michigan	Male	15-24 years	0	37		0	0		One or more data cells have counts between 1-9 and have been suppressed in accordance with NCHS confidentiality standards.
2021-03-31	2021-02-01	2021-02-28	By Month	2021	2	Michigan	Male	18-29 years		92			0		One or more data cells have counts between 1-9 and have been suppressed in accordance with NCHS confidentiality standards.
2021-03-31	2021-02-01	2021-02-28	By Month	2021	2	Michigan	Male	25-34 years		118			0		One or more data cells have counts between 1-9 and have been suppressed in accordance with NCHS confidentiality standards.
2021-03-31	2021-02-01	2021-02-28	By Month	2021	2	Michigan	Male	30-39 years		113			0		One or more data cells have counts between 1-9 and have been suppressed in accordance with NCHS confidentiality standards.
2021-03-31	2021-02-01	2021-02-28	By Month	2021	2	Michigan	Male	35-44 years		121			0		One or more data cells have counts between 1-9 and have been suppressed in accordance with NCHS confidentiality standards.
2021-03-31	2021-02-01	2021-02-28	By Month	2021	2	Michigan	Male	40-49 years	11	172	12		0	18	One or more data cells have counts between 1-9 and have been suppressed in accordance with NCHS confidentiality standards.
2021-03-31	2021-02-01	2021-02-28	By Month	2021	2	Michigan	Male	45-54 years	18	256	16		0	25	One or more data cells have counts between 1-9 and have been suppressed in accordance with NCHS confidentiality standards.
2021-03-31	2021-02-01	2021-02-28	By Month	2021	2	Michigan	Male	50-64 years	59	829	59	34	0	84
2021-03-31	2021-02-01	2021-02-28	By Month	2021	2	Michigan	Male	55-64 years	51	676	52	30	0	73
2021-03-31	2021-02-01	2021-02-28	By Month	2021	2	Michigan	Male	65-74 years	86	1058	103	45	0	144
2021-03-31	2021-02-01	2021-02-28	By Month	2021	2	Michigan	Male	75-84 years	103	1013	90	47	0	146
2021-03-31	2021-02-01	2021-02-28	By Month	2021	2	Michigan	Male	85 years and over	89	1008	83	35	0	137
2021-03-31	2021-02-01	2021-02-28	By Month	2021	2	Michigan	Female	All Ages	309	3886	276	131		454	One or more data cells have counts between 1-9 and have been suppressed in accordance with NCHS confidentiality standards.
2021-03-31	2021-02-01	2021-02-28	By Month	2021	2	Michigan	Female	Under 1 year	0	21	0	0	0	0
2021-03-31	2021-02-01	2021-02-28	By Month	2021	2	Michigan	Female	0-17 years		30	0	0	0		One or more data cells have counts between 1-9 and have been suppressed in accordance with NCHS confidentiality standards.
2021-03-31	2021-02-01	2021-02-28	By Month	2021	2	Michigan	Female	1-4 years	0		0	0	0	0	One or more data cells have counts between 1-9 and have been suppressed in accordance with NCHS confidentiality standards.
2021-03-31	2021-02-01	2021-02-28	By Month	2021	2	Michigan	Female	5-14 years	0		0	0	0	0	One or more data cells have counts between 1-9 and have been suppressed in accordance with NCHS confidentiality standards.
2021-03-31	2021-02-01	2021-02-28	By Month	2021	2	Michigan	Female	15-24 years		17	0	0	0		One or more data cells have counts between 1-9 and have been suppressed in accordance with NCHS confidentiality standards.
2021-03-31	2021-02-01	2021-02-28	By Month	2021	2	Michigan	Female	18-29 years	0	29	0	0	0	0
2021-03-31	2021-02-01	2021-02-28	By Month	2021	2	Michigan	Female	25-34 years	0	43	0	0	0	0
2021-03-31	2021-02-01	2021-02-28	By Month	2021	2	Michigan	Female	30-39 years	0	68		0	0		One or more data cells have counts between 1-9 and have been suppressed in accordance with NCHS confidentiality standards.
2021-03-31	2021-02-01	2021-02-28	By Month	2021	2	Michigan	Female	35-44 years		82			0		One or more data cells have counts between 1-9 and have been suppressed in accordance with NCHS confidentiality standards.
2021-03-31	2021-02-01	2021-02-28	By Month	2021	2	Michigan	Female	40-49 years		101			0	10	One or more data cells have counts between 1-9 and have been suppressed in accordance with NCHS confidentiality standards.
2021-03-31	2021-02-01	2021-02-28	By Month	2021	2	Michigan	Female	45-54 years		148			0	13	One or more data cells have counts between 1-9 and have been suppressed in accordance with NCHS confidentiality standards.
2021-03-31	2021-02-01	2021-02-28	By Month	2021	2	Michigan	Female	50-64 years	39	505	45	22	0	62
2021-03-31	2021-02-01	2021-02-28	By Month	2021	2	Michigan	Female	55-64 years	36	416	39	21	0	54
2021-03-31	2021-02-01	2021-02-28	By Month	2021	2	Michigan	Female	65-74 years	59	687	60	30		89	One or more data cells have counts between 1-9 and have been suppressed in accordance with NCHS confidentiality standards.
2021-03-31	2021-02-01	2021-02-28	By Month	2021	2	Michigan	Female	75-84 years	93	1005	75	39	0	129
2021-03-31	2021-02-01	2021-02-28	By Month	2021	2	Michigan	Female	85 years and over	110	1461	87	37	0	160
2021-03-31	2021-03-01	2021-03-27	By Month	2021	3	Michigan	All Sexes	All Ages	234	4633	303	123	0	414
2021-03-31	2021-03-01	2021-03-27	By Month	2021	3	Michigan	All Sexes	Under 1 year	0	14	0	0	0	0
2021-03-31	2021-03-01	2021-03-27	By Month	2021	3	Michigan	All Sexes	0-17 years	0	21	0	0	0	0
2021-03-31	2021-03-01	2021-03-27	By Month	2021	3	Michigan	All Sexes	1-4 years	0		0	0	0	0	One or more data cells have counts between 1-9 and have been suppressed in accordance with NCHS confidentiality standards.
2021-03-31	2021-03-01	2021-03-27	By Month	2021	3	Michigan	All Sexes	5-14 years	0		0	0	0	0	One or more data cells have counts between 1-9 and have been suppressed in accordance with NCHS confidentiality standards.
2021-03-31	2021-03-01	2021-03-27	By Month	2021	3	Michigan	All Sexes	15-24 years	0	35	0	0	0	0
2021-03-31	2021-03-01	2021-03-27	By Month	2021	3	Michigan	All Sexes	18-29 years		78	0	0	0		One or more data cells have counts between 1-9 and have been suppressed in accordance with NCHS confidentiality standards.
2021-03-31	2021-03-01	2021-03-27	By Month	2021	3	Michigan	All Sexes	25-34 years		95		0	0		One or more data cells have counts between 1-9 and have been suppressed in accordance with NCHS confidentiality standards.
2021-03-31	2021-03-01	2021-03-27	By Month	2021	3	Michigan	All Sexes	30-39 years		117			0		One or more data cells have counts between 1-9 and have been suppressed in accordance with NCHS confidentiality standards.
2021-03-31	2021-03-01	2021-03-27	By Month	2021	3	Michigan	All Sexes	35-44 years		137			0		One or more data cells have counts between 1-9 and have been suppressed in accordance with NCHS confidentiality standards.
2021-03-31	2021-03-01	2021-03-27	By Month	2021	3	Michigan	All Sexes	40-49 years	10	168	10		0	14	One or more data cells have counts between 1-9 and have been suppressed in accordance with NCHS confidentiality standards.
2021-03-31	2021-03-01	2021-03-27	By Month	2021	3	Michigan	All Sexes	45-54 years	13	255	14		0	19	One or more data cells have counts between 1-9 and have been suppressed in accordance with NCHS confidentiality standards.
2021-03-31	2021-03-01	2021-03-27	By Month	2021	3	Michigan	All Sexes	50-64 years	35	724	33	16	0	52
2021-03-31	2021-03-01	2021-03-27	By Month	2021	3	Michigan	All Sexes	55-64 years	29	567	28	13	0	44
2021-03-31	2021-03-01	2021-03-27	By Month	2021	3	Michigan	All Sexes	65-74 years	49	935	75	30	0	94
2021-03-31	2021-03-01	2021-03-27	By Month	2021	3	Michigan	All Sexes	75-84 years	72	1149	100	46	0	126
2021-03-31	2021-03-01	2021-03-27	By Month	2021	3	Michigan	All Sexes	85 years and over	65	1441	81	24	0	122
2021-03-31	2021-03-01	2021-03-27	By Month	2021	3	Michigan	Male	All Ages	118	2381	161	63	0	216
2021-03-31	2021-03-01	2021-03-27	By Month	2021	3	Michigan	Male	Under 1 year	0		0	0	0	0	One or more data cells have counts between 1-9 and have been suppressed in accordance with NCHS confidentiality standards.
2021-03-31	2021-03-01	2021-03-27	By Month	2021	3	Michigan	Male	0-17 years	0	10	0	0	0	0
2021-03-31	2021-03-01	2021-03-27	By Month	2021	3	Michigan	Male	1-4 years	0	0	0	0	0	0
2021-03-31	2021-03-01	2021-03-27	By Month	2021	3	Michigan	Male	5-14 years	0		0	0	0	0	One or more data cells have counts between 1-9 and have been suppressed in accordance with NCHS confidentiality standards.
2021-03-31	2021-03-01	2021-03-27	By Month	2021	3	Michigan	Male	15-24 years	0	18	0	0	0	0
2021-03-31	2021-03-01	2021-03-27	By Month	2021	3	Michigan	Male	18-29 years		52	0	0	0		One or more data cells have counts between 1-9 and have been suppressed in accordance with NCHS confidentiality standards.
2021-03-31	2021-03-01	2021-03-27	By Month	2021	3	Michigan	Male	25-34 years		70		0	0		One or more data cells have counts between 1-9 and have been suppressed in accordance with NCHS confidentiality standards.
2021-03-31	2021-03-01	2021-03-27	By Month	2021	3	Michigan	Male	30-39 years		80		0	0		One or more data cells have counts between 1-9 and have been suppressed in accordance with NCHS confidentiality standards.
2021-03-31	2021-03-01	2021-03-27	By Month	2021	3	Michigan	Male	35-44 years		91			0		One or more data cells have counts between 1-9 and have been suppressed in accordance with NCHS confidentiality standards.
2021-03-31	2021-03-01	2021-03-27	By Month	2021	3	Michigan	Male	40-49 years		108			0	10	One or more data cells have counts between 1-9 and have been suppressed in accordance with NCHS confidentiality standards.
2021-03-31	2021-03-01	2021-03-27	By Month	2021	3	Michigan	Male	45-54 years		164			0	11	One or more data cells have counts between 1-9 and have been suppressed in accordance with NCHS confidentiality standards.
2021-03-31	2021-03-01	2021-03-27	By Month	2021	3	Michigan	Male	50-64 years	23	447	17		0	31	One or more data cells have counts between 1-9 and have been suppressed in accordance with NCHS confidentiality standards.
2021-03-31	2021-03-01	2021-03-27	By Month	2021	3	Michigan	Male	55-64 years	20	345	15		0	27	One or more data cells have counts between 1-9 and have been suppressed in accordance with NCHS confidentiality standards.
2021-03-31	2021-03-01	2021-03-27	By Month	2021	3	Michigan	Male	65-74 years	28	550	49	20	0	57
2021-03-31	2021-03-01	2021-03-27	By Month	2021	3	Michigan	Male	75-84 years	34	579	47	20	0	61
2021-03-31	2021-03-01	2021-03-27	By Month	2021	3	Michigan	Male	85 years and over	24	555	40	10	0	54
2021-03-31	2021-03-01	2021-03-27	By Month	2021	3	Michigan	Female	All Ages	116	2252	142	60	0	198
2021-03-31	2021-03-01	2021-03-27	By Month	2021	3	Michigan	Female	Under 1 year	0		0	0	0	0	One or more data cells have counts between 1-9 and have been suppressed in accordance with NCHS confidentiality standards.
2021-03-31	2021-03-01	2021-03-27	By Month	2021	3	Michigan	Female	0-17 years	0	11	0	0	0	0
2021-03-31	2021-03-01	2021-03-27	By Month	2021	3	Michigan	Female	1-4 years	0		0	0	0	0	One or more data cells have counts between 1-9 and have been suppressed in accordance with NCHS confidentiality standards.
2021-03-31	2021-03-01	2021-03-27	By Month	2021	3	Michigan	Female	5-14 years	0		0	0	0	0	One or more data cells have counts between 1-9 and have been suppressed in accordance with NCHS confidentiality standards.
2021-03-31	2021-03-01	2021-03-27	By Month	2021	3	Michigan	Female	15-24 years	0	17	0	0	0	0
2021-03-31	2021-03-01	2021-03-27	By Month	2021	3	Michigan	Female	18-29 years	0	26	0	0	0	0
2021-03-31	2021-03-01	2021-03-27	By Month	2021	3	Michigan	Female	25-34 years	0	25		0	0		One or more data cells have counts between 1-9 and have been suppressed in accordance with NCHS confidentiality standards.
2021-03-31	2021-03-01	2021-03-27	By Month	2021	3	Michigan	Female	30-39 years		37			0		One or more data cells have counts between 1-9 and have been suppressed in accordance with NCHS confidentiality standards.
2021-03-31	2021-03-01	2021-03-27	By Month	2021	3	Michigan	Female	35-44 years		46			0		One or more data cells have counts between 1-9 and have been suppressed in accordance with NCHS confidentiality standards.
2021-03-31	2021-03-01	2021-03-27	By Month	2021	3	Michigan	Female	40-49 years		60			0		One or more data cells have counts between 1-9 and have been suppressed in accordance with NCHS confidentiality standards.
2021-03-31	2021-03-01	2021-03-27	By Month	2021	3	Michigan	Female	45-54 years		91			0		One or more data cells have counts between 1-9 and have been suppressed in accordance with NCHS confidentiality standards.
2021-03-31	2021-03-01	2021-03-27	By Month	2021	3	Michigan	Female	50-64 years	12	277	16		0	21	One or more data cells have counts between 1-9 and have been suppressed in accordance with NCHS confidentiality standards.
2021-03-31	2021-03-01	2021-03-27	By Month	2021	3	Michigan	Female	55-64 years		222	13		0	17	One or more data cells have counts between 1-9 and have been suppressed in accordance with NCHS confidentiality standards.
2021-03-31	2021-03-01	2021-03-27	By Month	2021	3	Michigan	Female	65-74 years	21	385	26	10	0	37
2021-03-31	2021-03-01	2021-03-27	By Month	2021	3	Michigan	Female	75-84 years	38	570	53	26	0	65
2021-03-31	2021-03-01	2021-03-27	By Month	2021	3	Michigan	Female	85 years and over	41	886	41	14	0	68
2021-03-31	2020-01-01	2020-01-31	By Month	2020	1	Minnesota	All Sexes	All Ages	0	4272	307	0	30	337
2021-03-31	2020-01-01	2020-01-31	By Month	2020	1	Minnesota	All Sexes	Under 1 year	0	23	0	0	0	0
2021-03-31	2020-01-01	2020-01-31	By Month	2020	1	Minnesota	All Sexes	0-17 years	0	46		0			One or more data cells have counts between 1-9 and have been suppressed in accordance with NCHS confidentiality standards.
2021-03-31	2020-01-01	2020-01-31	By Month	2020	1	Minnesota	All Sexes	1-4 years	0			0			One or more data cells have counts between 1-9 and have been suppressed in accordance with NCHS confidentiality standards.
2021-03-31	2020-01-01	2020-01-31	By Month	2020	1	Minnesota	All Sexes	5-14 years	0			0	0		One or more data cells have counts between 1-9 and have been suppressed in accordance with NCHS confidentiality standards.
2021-03-31	2020-01-01	2020-01-31	By Month	2020	1	Minnesota	All Sexes	15-24 years	0	30		0	0		One or more data cells have counts between 1-9 and have been suppressed in accordance with NCHS confidentiality standards.
2021-03-31	2020-01-01	2020-01-31	By Month	2020	1	Minnesota	All Sexes	18-29 years	0	48		0	0		One or more data cells have counts between 1-9 and have been suppressed in accordance with NCHS confidentiality standards.
2021-03-31	2020-01-01	2020-01-31	By Month	2020	1	Minnesota	All Sexes	25-34 years	0	62		0			One or more data cells have counts between 1-9 and have been suppressed in accordance with NCHS confidentiality standards.
2021-03-31	2020-01-01	2020-01-31	By Month	2020	1	Minnesota	All Sexes	30-39 years	0	82		0			One or more data cells have counts between 1-9 and have been suppressed in accordance with NCHS confidentiality standards.
2021-03-31	2020-01-01	2020-01-31	By Month	2020	1	Minnesota	All Sexes	35-44 years	0	98		0			One or more data cells have counts between 1-9 and have been suppressed in accordance with NCHS confidentiality standards.
2021-03-31	2020-01-01	2020-01-31	By Month	2020	1	Minnesota	All Sexes	40-49 years	0	116	11	0	0	11
2021-03-31	2020-01-01	2020-01-31	By Month	2020	1	Minnesota	All Sexes	45-54 years	0	165	17	0		18	One or more data cells have counts between 1-9 and have been suppressed in accordance with NCHS confidentiality standards.
2021-03-31	2020-01-01	2020-01-31	By Month	2020	1	Minnesota	All Sexes	50-64 years	0	564	34	0		38	One or more data cells have counts between 1-9 and have been suppressed in accordance with NCHS confidentiality standards.
2021-03-31	2020-01-01	2020-01-31	By Month	2020	1	Minnesota	All Sexes	55-64 years	0	461	25	0		28	One or more data cells have counts between 1-9 and have been suppressed in accordance with NCHS confidentiality standards.
2021-03-31	2020-01-01	2020-01-31	By Month	2020	1	Minnesota	All Sexes	65-74 years	0	776	58	0		67	One or more data cells have counts between 1-9 and have been suppressed in accordance with NCHS confidentiality standards.
2021-03-31	2020-01-01	2020-01-31	By Month	2020	1	Minnesota	All Sexes	75-84 years	0	1012	74	0		79	One or more data cells have counts between 1-9 and have been suppressed in accordance with NCHS confidentiality standards.
2021-03-31	2020-01-01	2020-01-31	By Month	2020	1	Minnesota	All Sexes	85 years and over	0	1628	125	0		132	One or more data cells have counts between 1-9 and have been suppressed in accordance with NCHS confidentiality standards.
2021-03-31	2020-01-01	2020-01-31	By Month	2020	1	Minnesota	Male	All Ages	0	2133	150	0	18	168
2021-03-31	2020-01-01	2020-01-31	By Month	2020	1	Minnesota	Male	Under 1 year	0	12	0	0	0	0
2021-03-31	2020-01-01	2020-01-31	By Month	2020	1	Minnesota	Male	0-17 years	0	24		0			One or more data cells have counts between 1-9 and have been suppressed in accordance with NCHS confidentiality standards.
2021-03-31	2020-01-01	2020-01-31	By Month	2020	1	Minnesota	Male	1-4 years	0			0			One or more data cells have counts between 1-9 and have been suppressed in accordance with NCHS confidentiality standards.
2021-03-31	2020-01-01	2020-01-31	By Month	2020	1	Minnesota	Male	5-14 years	0			0	0		One or more data cells have counts between 1-9 and have been suppressed in accordance with NCHS confidentiality standards.
2021-03-31	2020-01-01	2020-01-31	By Month	2020	1	Minnesota	Male	15-24 years	0	20		0	0		One or more data cells have counts between 1-9 and have been suppressed in accordance with NCHS confidentiality standards.
2021-03-31	2020-01-01	2020-01-31	By Month	2020	1	Minnesota	Male	18-29 years	0	37		0	0		One or more data cells have counts between 1-9 and have been suppressed in accordance with NCHS confidentiality standards.
2021-03-31	2020-01-01	2020-01-31	By Month	2020	1	Minnesota	Male	25-34 years	0	45		0	0		One or more data cells have counts between 1-9 and have been suppressed in accordance with NCHS confidentiality standards.
2021-03-31	2020-01-01	2020-01-31	By Month	2020	1	Minnesota	Male	30-39 years	0	55		0			One or more data cells have counts between 1-9 and have been suppressed in accordance with NCHS confidentiality standards.
2021-03-31	2020-01-01	2020-01-31	By Month	2020	1	Minnesota	Male	35-44 years	0	60		0			One or more data cells have counts between 1-9 and have been suppressed in accordance with NCHS confidentiality standards.
2021-03-31	2020-01-01	2020-01-31	By Month	2020	1	Minnesota	Male	40-49 years	0	73		0	0		One or more data cells have counts between 1-9 and have been suppressed in accordance with NCHS confidentiality standards.
2021-03-31	2020-01-01	2020-01-31	By Month	2020	1	Minnesota	Male	45-54 years	0	107	10	0		11	One or more data cells have counts between 1-9 and have been suppressed in accordance with NCHS confidentiality standards.
2021-03-31	2020-01-01	2020-01-31	By Month	2020	1	Minnesota	Male	50-64 years	0	353	14	0		16	One or more data cells have counts between 1-9 and have been suppressed in accordance with NCHS confidentiality standards.
2021-03-31	2020-01-01	2020-01-31	By Month	2020	1	Minnesota	Male	55-64 years	0	289	11	0		12	One or more data cells have counts between 1-9 and have been suppressed in accordance with NCHS confidentiality standards.
2021-03-31	2020-01-01	2020-01-31	By Month	2020	1	Minnesota	Male	65-74 years	0	445	34	0		40	One or more data cells have counts between 1-9 and have been suppressed in accordance with NCHS confidentiality standards.
2021-03-31	2020-01-01	2020-01-31	By Month	2020	1	Minnesota	Male	75-84 years	0	527	39	0		43	One or more data cells have counts between 1-9 and have been suppressed in accordance with NCHS confidentiality standards.
2021-03-31	2020-01-01	2020-01-31	By Month	2020	1	Minnesota	Male	85 years and over	0	619	49	0		53	One or more data cells have counts between 1-9 and have been suppressed in accordance with NCHS confidentiality standards.
2021-03-31	2020-01-01	2020-01-31	By Month	2020	1	Minnesota	Female	All Ages	0	2139	157	0	12	169
2021-03-31	2020-01-01	2020-01-31	By Month	2020	1	Minnesota	Female	Under 1 year	0	11	0	0	0	0
2021-03-31	2020-01-01	2020-01-31	By Month	2020	1	Minnesota	Female	0-17 years	0	22	0	0	0	0
2021-03-31	2020-01-01	2020-01-31	By Month	2020	1	Minnesota	Female	1-4 years	0		0	0	0	0	One or more data cells have counts between 1-9 and have been suppressed in accordance with NCHS confidentiality standards.
2021-03-31	2020-01-01	2020-01-31	By Month	2020	1	Minnesota	Female	5-14 years	0		0	0	0	0	One or more data cells have counts between 1-9 and have been suppressed in accordance with NCHS confidentiality standards.
2021-03-31	2020-01-01	2020-01-31	By Month	2020	1	Minnesota	Female	15-24 years	0	10	0	0	0	0
2021-03-31	2020-01-01	2020-01-31	By Month	2020	1	Minnesota	Female	18-29 years	0	11	0	0	0	0
2021-03-31	2020-01-01	2020-01-31	By Month	2020	1	Minnesota	Female	25-34 years	0	17	0	0			One or more data cells have counts between 1-9 and have been suppressed in accordance with NCHS confidentiality standards.
2021-03-31	2020-01-01	2020-01-31	By Month	2020	1	Minnesota	Female	30-39 years	0	27	0	0			One or more data cells have counts between 1-9 and have been suppressed in accordance with NCHS confidentiality standards.
2021-03-31	2020-01-01	2020-01-31	By Month	2020	1	Minnesota	Female	35-44 years	0	38		0			One or more data cells have counts between 1-9 and have been suppressed in accordance with NCHS confidentiality standards.
2021-03-31	2020-01-01	2020-01-31	By Month	2020	1	Minnesota	Female	40-49 years	0	43		0	0		One or more data cells have counts between 1-9 and have been suppressed in accordance with NCHS confidentiality standards.
2021-03-31	2020-01-01	2020-01-31	By Month	2020	1	Minnesota	Female	45-54 years	0	58		0	0		One or more data cells have counts between 1-9 and have been suppressed in accordance with NCHS confidentiality standards.
2021-03-31	2020-01-01	2020-01-31	By Month	2020	1	Minnesota	Female	50-64 years	0	211	20	0		22	One or more data cells have counts between 1-9 and have been suppressed in accordance with NCHS confidentiality standards.
2021-03-31	2020-01-01	2020-01-31	By Month	2020	1	Minnesota	Female	55-64 years	0	172	14	0		16	One or more data cells have counts between 1-9 and have been suppressed in accordance with NCHS confidentiality standards.
2021-03-31	2020-01-01	2020-01-31	By Month	2020	1	Minnesota	Female	65-74 years	0	331	24	0		27	One or more data cells have counts between 1-9 and have been suppressed in accordance with NCHS confidentiality standards.
2021-03-31	2020-01-01	2020-01-31	By Month	2020	1	Minnesota	Female	75-84 years	0	485	35	0		36	One or more data cells have counts between 1-9 and have been suppressed in accordance with NCHS confidentiality standards.
2021-03-31	2020-01-01	2020-01-31	By Month	2020	1	Minnesota	Female	85 years and over	0	1009	76	0		79	One or more data cells have counts between 1-9 and have been suppressed in accordance with NCHS confidentiality standards.
2021-03-31	2020-02-01	2020-02-29	By Month	2020	2	Minnesota	All Sexes	All Ages	0	3837	251	0	46	297
2021-03-31	2020-02-01	2020-02-29	By Month	2020	2	Minnesota	All Sexes	Under 1 year	0	19	0	0	0	0
2021-03-31	2020-02-01	2020-02-29	By Month	2020	2	Minnesota	All Sexes	0-17 years	0	45		0	0		One or more data cells have counts between 1-9 and have been suppressed in accordance with NCHS confidentiality standards.
2021-03-31	2020-02-01	2020-02-29	By Month	2020	2	Minnesota	All Sexes	1-4 years	0			0	0		One or more data cells have counts between 1-9 and have been suppressed in accordance with NCHS confidentiality standards.
2021-03-31	2020-02-01	2020-02-29	By Month	2020	2	Minnesota	All Sexes	5-14 years	0			0	0		One or more data cells have counts between 1-9 and have been suppressed in accordance with NCHS confidentiality standards.
2021-03-31	2020-02-01	2020-02-29	By Month	2020	2	Minnesota	All Sexes	15-24 years	0	32		0	0		One or more data cells have counts between 1-9 and have been suppressed in accordance with NCHS confidentiality standards.
2021-03-31	2020-02-01	2020-02-29	By Month	2020	2	Minnesota	All Sexes	18-29 years	0	47		0			One or more data cells have counts between 1-9 and have been suppressed in accordance with NCHS confidentiality standards.
2021-03-31	2020-02-01	2020-02-29	By Month	2020	2	Minnesota	All Sexes	25-34 years	0	63		0			One or more data cells have counts between 1-9 and have been suppressed in accordance with NCHS confidentiality standards.
2021-03-31	2020-02-01	2020-02-29	By Month	2020	2	Minnesota	All Sexes	30-39 years	0	71		0			One or more data cells have counts between 1-9 and have been suppressed in accordance with NCHS confidentiality standards.
2021-03-31	2020-02-01	2020-02-29	By Month	2020	2	Minnesota	All Sexes	35-44 years	0	91		0			One or more data cells have counts between 1-9 and have been suppressed in accordance with NCHS confidentiality standards.
2021-03-31	2020-02-01	2020-02-29	By Month	2020	2	Minnesota	All Sexes	40-49 years	0	116		0		11	One or more data cells have counts between 1-9 and have been suppressed in accordance with NCHS confidentiality standards.
2021-03-31	2020-02-01	2020-02-29	By Month	2020	2	Minnesota	All Sexes	45-54 years	0	165	10	0		14	One or more data cells have counts between 1-9 and have been suppressed in accordance with NCHS confidentiality standards.
2021-03-31	2020-02-01	2020-02-29	By Month	2020	2	Minnesota	All Sexes	50-64 years	0	544	37	0		44	One or more data cells have counts between 1-9 and have been suppressed in accordance with NCHS confidentiality standards.
2021-03-31	2020-02-01	2020-02-29	By Month	2020	2	Minnesota	All Sexes	55-64 years	0	439	30	0		36	One or more data cells have counts between 1-9 and have been suppressed in accordance with NCHS confidentiality standards.
2021-03-31	2020-02-01	2020-02-29	By Month	2020	2	Minnesota	All Sexes	65-74 years	0	688	38	0		46	One or more data cells have counts between 1-9 and have been suppressed in accordance with NCHS confidentiality standards.
2021-03-31	2020-02-01	2020-02-29	By Month	2020	2	Minnesota	All Sexes	75-84 years	0	941	62	0	11	73
2021-03-31	2020-02-01	2020-02-29	By Month	2020	2	Minnesota	All Sexes	85 years and over	0	1385	100	0	13	113
2021-03-31	2020-02-01	2020-02-29	By Month	2020	2	Minnesota	Male	All Ages	0	1913	119	0	19	138
2021-03-31	2020-02-01	2020-02-29	By Month	2020	2	Minnesota	Male	Under 1 year	0	10	0	0	0	0
2021-03-31	2020-02-01	2020-02-29	By Month	2020	2	Minnesota	Male	0-17 years	0	24		0	0		One or more data cells have counts between 1-9 and have been suppressed in accordance with NCHS confidentiality standards.
2021-03-31	2020-02-01	2020-02-29	By Month	2020	2	Minnesota	Male	1-4 years	0			0	0		One or more data cells have counts between 1-9 and have been suppressed in accordance with NCHS confidentiality standards.
2021-03-31	2020-02-01	2020-02-29	By Month	2020	2	Minnesota	Male	5-14 years	0			0	0		One or more data cells have counts between 1-9 and have been suppressed in accordance with NCHS confidentiality standards.
2021-03-31	2020-02-01	2020-02-29	By Month	2020	2	Minnesota	Male	15-24 years	0	19	0	0	0	0
2021-03-31	2020-02-01	2020-02-29	By Month	2020	2	Minnesota	Male	18-29 years	0	32	0	0			One or more data cells have counts between 1-9 and have been suppressed in accordance with NCHS confidentiality standards.
2021-03-31	2020-02-01	2020-02-29	By Month	2020	2	Minnesota	Male	25-34 years	0	35		0			One or more data cells have counts between 1-9 and have been suppressed in accordance with NCHS confidentiality standards.
2021-03-31	2020-02-01	2020-02-29	By Month	2020	2	Minnesota	Male	30-39 years	0	41		0			One or more data cells have counts between 1-9 and have been suppressed in accordance with NCHS confidentiality standards.
2021-03-31	2020-02-01	2020-02-29	By Month	2020	2	Minnesota	Male	35-44 years	0	56		0	0		One or more data cells have counts between 1-9 and have been suppressed in accordance with NCHS confidentiality standards.
2021-03-31	2020-02-01	2020-02-29	By Month	2020	2	Minnesota	Male	40-49 years	0	66		0			One or more data cells have counts between 1-9 and have been suppressed in accordance with NCHS confidentiality standards.
2021-03-31	2020-02-01	2020-02-29	By Month	2020	2	Minnesota	Male	45-54 years	0	98		0			One or more data cells have counts between 1-9 and have been suppressed in accordance with NCHS confidentiality standards.
2021-03-31	2020-02-01	2020-02-29	By Month	2020	2	Minnesota	Male	50-64 years	0	337	19	0		21	One or more data cells have counts between 1-9 and have been suppressed in accordance with NCHS confidentiality standards.
2021-03-31	2020-02-01	2020-02-29	By Month	2020	2	Minnesota	Male	55-64 years	0	274	16	0		17	One or more data cells have counts between 1-9 and have been suppressed in accordance with NCHS confidentiality standards.
2021-03-31	2020-02-01	2020-02-29	By Month	2020	2	Minnesota	Male	65-74 years	0	387	22	0		24	One or more data cells have counts between 1-9 and have been suppressed in accordance with NCHS confidentiality standards.
2021-03-31	2020-02-01	2020-02-29	By Month	2020	2	Minnesota	Male	75-84 years	0	510	37	0		43	One or more data cells have counts between 1-9 and have been suppressed in accordance with NCHS confidentiality standards.
2021-03-31	2020-02-01	2020-02-29	By Month	2020	2	Minnesota	Male	85 years and over	0	516	33	0		39	One or more data cells have counts between 1-9 and have been suppressed in accordance with NCHS confidentiality standards.
2021-03-31	2020-02-01	2020-02-29	By Month	2020	2	Minnesota	Female	All Ages	0	1924	132	0	27	159
2021-03-31	2020-02-01	2020-02-29	By Month	2020	2	Minnesota	Female	Under 1 year	0		0	0	0	0	One or more data cells have counts between 1-9 and have been suppressed in accordance with NCHS confidentiality standards.
2021-03-31	2020-02-01	2020-02-29	By Month	2020	2	Minnesota	Female	0-17 years	0	21		0	0		One or more data cells have counts between 1-9 and have been suppressed in accordance with NCHS confidentiality standards.
2021-03-31	2020-02-01	2020-02-29	By Month	2020	2	Minnesota	Female	1-4 years	0		0	0	0	0	One or more data cells have counts between 1-9 and have been suppressed in accordance with NCHS confidentiality standards.
2021-03-31	2020-02-01	2020-02-29	By Month	2020	2	Minnesota	Female	5-14 years	0			0	0		One or more data cells have counts between 1-9 and have been suppressed in accordance with NCHS confidentiality standards.
2021-03-31	2020-02-01	2020-02-29	By Month	2020	2	Minnesota	Female	15-24 years	0	13		0	0		One or more data cells have counts between 1-9 and have been suppressed in accordance with NCHS confidentiality standards.
2021-03-31	2020-02-01	2020-02-29	By Month	2020	2	Minnesota	Female	18-29 years	0	15		0	0		One or more data cells have counts between 1-9 and have been suppressed in accordance with NCHS confidentiality standards.
2021-03-31	2020-02-01	2020-02-29	By Month	2020	2	Minnesota	Female	25-34 years	0	28		0			One or more data cells have counts between 1-9 and have been suppressed in accordance with NCHS confidentiality standards.
2021-03-31	2020-02-01	2020-02-29	By Month	2020	2	Minnesota	Female	30-39 years	0	30		0			One or more data cells have counts between 1-9 and have been suppressed in accordance with NCHS confidentiality standards.
2021-03-31	2020-02-01	2020-02-29	By Month	2020	2	Minnesota	Female	35-44 years	0	35		0			One or more data cells have counts between 1-9 and have been suppressed in accordance with NCHS confidentiality standards.
2021-03-31	2020-02-01	2020-02-29	By Month	2020	2	Minnesota	Female	40-49 years	0	50		0			One or more data cells have counts between 1-9 and have been suppressed in accordance with NCHS confidentiality standards.
2021-03-31	2020-02-01	2020-02-29	By Month	2020	2	Minnesota	Female	45-54 years	0	67		0			One or more data cells have counts between 1-9 and have been suppressed in accordance with NCHS confidentiality standards.
2021-03-31	2020-02-01	2020-02-29	By Month	2020	2	Minnesota	Female	50-64 years	0	207	18	0		23	One or more data cells have counts between 1-9 and have been suppressed in accordance with NCHS confidentiality standards.
2021-03-31	2020-02-01	2020-02-29	By Month	2020	2	Minnesota	Female	55-64 years	0	165	14	0		19	One or more data cells have counts between 1-9 and have been suppressed in accordance with NCHS confidentiality standards.
2021-03-31	2020-02-01	2020-02-29	By Month	2020	2	Minnesota	Female	65-74 years	0	301	16	0		22	One or more data cells have counts between 1-9 and have been suppressed in accordance with NCHS confidentiality standards.
2021-03-31	2020-02-01	2020-02-29	By Month	2020	2	Minnesota	Female	75-84 years	0	431	25	0		30	One or more data cells have counts between 1-9 and have been suppressed in accordance with NCHS confidentiality standards.
2021-03-31	2020-02-01	2020-02-29	By Month	2020	2	Minnesota	Female	85 years and over	0	869	67	0		74	One or more data cells have counts between 1-9 and have been suppressed in accordance with NCHS confidentiality standards.
2021-03-31	2020-03-01	2020-03-31	By Month	2020	3	Minnesota	All Sexes	All Ages	21	4052	277		53	342	One or more data cells have counts between 1-9 and have been suppressed in accordance with NCHS confidentiality standards.
2021-03-31	2020-03-01	2020-03-31	By Month	2020	3	Minnesota	All Sexes	Under 1 year	0	21	0	0	0	0
2021-03-31	2020-03-01	2020-03-31	By Month	2020	3	Minnesota	All Sexes	0-17 years	0	43		0	0		One or more data cells have counts between 1-9 and have been suppressed in accordance with NCHS confidentiality standards.
2021-03-31	2020-03-01	2020-03-31	By Month	2020	3	Minnesota	All Sexes	1-4 years	0		0	0	0	0	One or more data cells have counts between 1-9 and have been suppressed in accordance with NCHS confidentiality standards.
2021-03-31	2020-03-01	2020-03-31	By Month	2020	3	Minnesota	All Sexes	5-14 years	0		0	0	0	0	One or more data cells have counts between 1-9 and have been suppressed in accordance with NCHS confidentiality standards.
2021-03-31	2020-03-01	2020-03-31	By Month	2020	3	Minnesota	All Sexes	15-24 years	0	35		0	0		One or more data cells have counts between 1-9 and have been suppressed in accordance with NCHS confidentiality standards.
2021-03-31	2020-03-01	2020-03-31	By Month	2020	3	Minnesota	All Sexes	18-29 years	0	56		0	0		One or more data cells have counts between 1-9 and have been suppressed in accordance with NCHS confidentiality standards.
2021-03-31	2020-03-01	2020-03-31	By Month	2020	3	Minnesota	All Sexes	25-34 years	0	80		0			One or more data cells have counts between 1-9 and have been suppressed in accordance with NCHS confidentiality standards.
2021-03-31	2020-03-01	2020-03-31	By Month	2020	3	Minnesota	All Sexes	30-39 years	0	107		0			One or more data cells have counts between 1-9 and have been suppressed in accordance with NCHS confidentiality standards.
2021-03-31	2020-03-01	2020-03-31	By Month	2020	3	Minnesota	All Sexes	35-44 years	0	120		0			One or more data cells have counts between 1-9 and have been suppressed in accordance with NCHS confidentiality standards.
2021-03-31	2020-03-01	2020-03-31	By Month	2020	3	Minnesota	All Sexes	40-49 years	0	129		0	0		One or more data cells have counts between 1-9 and have been suppressed in accordance with NCHS confidentiality standards.
2021-03-31	2020-03-01	2020-03-31	By Month	2020	3	Minnesota	All Sexes	45-54 years	0	182	12	0		16	One or more data cells have counts between 1-9 and have been suppressed in accordance with NCHS confidentiality standards.
2021-03-31	2020-03-01	2020-03-31	By Month	2020	3	Minnesota	All Sexes	50-64 years		563	31		15	46	One or more data cells have counts between 1-9 and have been suppressed in accordance with NCHS confidentiality standards.
2021-03-31	2020-03-01	2020-03-31	By Month	2020	3	Minnesota	All Sexes	55-64 years		450	24		11	35	One or more data cells have counts between 1-9 and have been suppressed in accordance with NCHS confidentiality standards.
2021-03-31	2020-03-01	2020-03-31	By Month	2020	3	Minnesota	All Sexes	65-74 years		691	38		12	52	One or more data cells have counts between 1-9 and have been suppressed in accordance with NCHS confidentiality standards.
2021-03-31	2020-03-01	2020-03-31	By Month	2020	3	Minnesota	All Sexes	75-84 years		1004	83		12	97	One or more data cells have counts between 1-9 and have been suppressed in accordance with NCHS confidentiality standards.
2021-03-31	2020-03-01	2020-03-31	By Month	2020	3	Minnesota	All Sexes	85 years and over	11	1459	115		11	134	One or more data cells have counts between 1-9 and have been suppressed in accordance with NCHS confidentiality standards.
2021-03-31	2020-03-01	2020-03-31	By Month	2020	3	Minnesota	Male	All Ages	14	2067	137		30	176	One or more data cells have counts between 1-9 and have been suppressed in accordance with NCHS confidentiality standards.
2021-03-31	2020-03-01	2020-03-31	By Month	2020	3	Minnesota	Male	Under 1 year	0	13	0	0	0	0
2021-03-31	2020-03-01	2020-03-31	By Month	2020	3	Minnesota	Male	0-17 years	0	28		0	0		One or more data cells have counts between 1-9 and have been suppressed in accordance with NCHS confidentiality standards.
2021-03-31	2020-03-01	2020-03-31	By Month	2020	3	Minnesota	Male	1-4 years	0		0	0	0	0	One or more data cells have counts between 1-9 and have been suppressed in accordance with NCHS confidentiality standards.
2021-03-31	2020-03-01	2020-03-31	By Month	2020	3	Minnesota	Male	5-14 years	0		0	0	0	0	One or more data cells have counts between 1-9 and have been suppressed in accordance with NCHS confidentiality standards.
2021-03-31	2020-03-01	2020-03-31	By Month	2020	3	Minnesota	Male	15-24 years	0	28		0	0		One or more data cells have counts between 1-9 and have been suppressed in accordance with NCHS confidentiality standards.
2021-03-31	2020-03-01	2020-03-31	By Month	2020	3	Minnesota	Male	18-29 years	0	44	0	0	0	0
2021-03-31	2020-03-01	2020-03-31	By Month	2020	3	Minnesota	Male	25-34 years	0	55	0	0	0	0
2021-03-31	2020-03-01	2020-03-31	By Month	2020	3	Minnesota	Male	30-39 years	0	62	0	0			One or more data cells have counts between 1-9 and have been suppressed in accordance with NCHS confidentiality standards.
2021-03-31	2020-03-01	2020-03-31	By Month	2020	3	Minnesota	Male	35-44 years	0	70	0	0			One or more data cells have counts between 1-9 and have been suppressed in accordance with NCHS confidentiality standards.
2021-03-31	2020-03-01	2020-03-31	By Month	2020	3	Minnesota	Male	40-49 years	0	82		0	0		One or more data cells have counts between 1-9 and have been suppressed in accordance with NCHS confidentiality standards.
2021-03-31	2020-03-01	2020-03-31	By Month	2020	3	Minnesota	Male	45-54 years	0	119		0			One or more data cells have counts between 1-9 and have been suppressed in accordance with NCHS confidentiality standards.
2021-03-31	2020-03-01	2020-03-31	By Month	2020	3	Minnesota	Male	50-64 years		347	16			25	One or more data cells have counts between 1-9 and have been suppressed in accordance with NCHS confidentiality standards.
2021-03-31	2020-03-01	2020-03-31	By Month	2020	3	Minnesota	Male	55-64 years		272	12			19	One or more data cells have counts between 1-9 and have been suppressed in accordance with NCHS confidentiality standards.
2021-03-31	2020-03-01	2020-03-31	By Month	2020	3	Minnesota	Male	65-74 years		404	20	0		30	One or more data cells have counts between 1-9 and have been suppressed in accordance with NCHS confidentiality standards.
2021-03-31	2020-03-01	2020-03-31	By Month	2020	3	Minnesota	Male	75-84 years		517	46			54	One or more data cells have counts between 1-9 and have been suppressed in accordance with NCHS confidentiality standards.
2021-03-31	2020-03-01	2020-03-31	By Month	2020	3	Minnesota	Male	85 years and over		583	50			60	One or more data cells have counts between 1-9 and have been suppressed in accordance with NCHS confidentiality standards.
2021-03-31	2020-03-01	2020-03-31	By Month	2020	3	Minnesota	Female	All Ages		1985	140		23	166	One or more data cells have counts between 1-9 and have been suppressed in accordance with NCHS confidentiality standards.
2021-03-31	2020-03-01	2020-03-31	By Month	2020	3	Minnesota	Female	Under 1 year	0		0	0	0	0	One or more data cells have counts between 1-9 and have been suppressed in accordance with NCHS confidentiality standards.
2021-03-31	2020-03-01	2020-03-31	By Month	2020	3	Minnesota	Female	0-17 years	0	15		0	0		One or more data cells have counts between 1-9 and have been suppressed in accordance with NCHS confidentiality standards.
2021-03-31	2020-03-01	2020-03-31	By Month	2020	3	Minnesota	Female	1-4 years	0		0	0	0	0	One or more data cells have counts between 1-9 and have been suppressed in accordance with NCHS confidentiality standards.
2021-03-31	2020-03-01	2020-03-31	By Month	2020	3	Minnesota	Female	5-14 years	0		0	0	0	0	One or more data cells have counts between 1-9 and have been suppressed in accordance with NCHS confidentiality standards.
2021-03-31	2020-03-01	2020-03-31	By Month	2020	3	Minnesota	Female	15-24 years	0			0	0		One or more data cells have counts between 1-9 and have been suppressed in accordance with NCHS confidentiality standards.
2021-03-31	2020-03-01	2020-03-31	By Month	2020	3	Minnesota	Female	18-29 years	0	12		0	0		One or more data cells have counts between 1-9 and have been suppressed in accordance with NCHS confidentiality standards.
2021-03-31	2020-03-01	2020-03-31	By Month	2020	3	Minnesota	Female	25-34 years	0	25		0			One or more data cells have counts between 1-9 and have been suppressed in accordance with NCHS confidentiality standards.
2021-03-31	2020-03-01	2020-03-31	By Month	2020	3	Minnesota	Female	30-39 years	0	45		0			One or more data cells have counts between 1-9 and have been suppressed in accordance with NCHS confidentiality standards.
2021-03-31	2020-03-01	2020-03-31	By Month	2020	3	Minnesota	Female	35-44 years	0	50		0	0		One or more data cells have counts between 1-9 and have been suppressed in accordance with NCHS confidentiality standards.
2021-03-31	2020-03-01	2020-03-31	By Month	2020	3	Minnesota	Female	40-49 years	0	47		0	0		One or more data cells have counts between 1-9 and have been suppressed in accordance with NCHS confidentiality standards.
2021-03-31	2020-03-01	2020-03-31	By Month	2020	3	Minnesota	Female	45-54 years	0	63		0			One or more data cells have counts between 1-9 and have been suppressed in accordance with NCHS confidentiality standards.
2021-03-31	2020-03-01	2020-03-31	By Month	2020	3	Minnesota	Female	50-64 years	0	216	15	0		21	One or more data cells have counts between 1-9 and have been suppressed in accordance with NCHS confidentiality standards.
2021-03-31	2020-03-01	2020-03-31	By Month	2020	3	Minnesota	Female	55-64 years	0	178	12	0		16	One or more data cells have counts between 1-9 and have been suppressed in accordance with NCHS confidentiality standards.
2021-03-31	2020-03-01	2020-03-31	By Month	2020	3	Minnesota	Female	65-74 years		287	18			22	One or more data cells have counts between 1-9 and have been suppressed in accordance with NCHS confidentiality standards.
2021-03-31	2020-03-01	2020-03-31	By Month	2020	3	Minnesota	Female	75-84 years		487	37			43	One or more data cells have counts between 1-9 and have been suppressed in accordance with NCHS confidentiality standards.
2021-03-31	2020-03-01	2020-03-31	By Month	2020	3	Minnesota	Female	85 years and over		876	65			74	One or more data cells have counts between 1-9 and have been suppressed in accordance with NCHS confidentiality standards.
2021-03-31	2020-04-01	2020-04-30	By Month	2020	4	Minnesota	All Sexes	All Ages	396	4168	384	117		671	One or more data cells have counts between 1-9 and have been suppressed in accordance with NCHS confidentiality standards.
2021-03-31	2020-04-01	2020-04-30	By Month	2020	4	Minnesota	All Sexes	Under 1 year	0	32	0	0	0	0
2021-03-31	2020-04-01	2020-04-30	By Month	2020	4	Minnesota	All Sexes	0-17 years	0	45	0	0	0	0
2021-03-31	2020-04-01	2020-04-30	By Month	2020	4	Minnesota	All Sexes	1-4 years	0		0	0	0	0	One or more data cells have counts between 1-9 and have been suppressed in accordance with NCHS confidentiality standards.
2021-03-31	2020-04-01	2020-04-30	By Month	2020	4	Minnesota	All Sexes	5-14 years	0		0	0	0	0	One or more data cells have counts between 1-9 and have been suppressed in accordance with NCHS confidentiality standards.
2021-03-31	2020-04-01	2020-04-30	By Month	2020	4	Minnesota	All Sexes	15-24 years	0	39	0	0	0	0
2021-03-31	2020-04-01	2020-04-30	By Month	2020	4	Minnesota	All Sexes	18-29 years	0	73	0	0	0	0
2021-03-31	2020-04-01	2020-04-30	By Month	2020	4	Minnesota	All Sexes	25-34 years		74			0		One or more data cells have counts between 1-9 and have been suppressed in accordance with NCHS confidentiality standards.
2021-03-31	2020-04-01	2020-04-30	By Month	2020	4	Minnesota	All Sexes	30-39 years		87			0		One or more data cells have counts between 1-9 and have been suppressed in accordance with NCHS confidentiality standards.
2021-03-31	2020-04-01	2020-04-30	By Month	2020	4	Minnesota	All Sexes	35-44 years		102		0	0		One or more data cells have counts between 1-9 and have been suppressed in accordance with NCHS confidentiality standards.
2021-03-31	2020-04-01	2020-04-30	By Month	2020	4	Minnesota	All Sexes	40-49 years		123		0	0		One or more data cells have counts between 1-9 and have been suppressed in accordance with NCHS confidentiality standards.
2021-03-31	2020-04-01	2020-04-30	By Month	2020	4	Minnesota	All Sexes	45-54 years		191	10		0	13	One or more data cells have counts between 1-9 and have been suppressed in accordance with NCHS confidentiality standards.
2021-03-31	2020-04-01	2020-04-30	By Month	2020	4	Minnesota	All Sexes	50-64 years	37	579	49	14		76	One or more data cells have counts between 1-9 and have been suppressed in accordance with NCHS confidentiality standards.
2021-03-31	2020-04-01	2020-04-30	By Month	2020	4	Minnesota	All Sexes	55-64 years	33	459	41	12		66	One or more data cells have counts between 1-9 and have been suppressed in accordance with NCHS confidentiality standards.
2021-03-31	2020-04-01	2020-04-30	By Month	2020	4	Minnesota	All Sexes	65-74 years	66	755	76	21		123	One or more data cells have counts between 1-9 and have been suppressed in accordance with NCHS confidentiality standards.
2021-03-31	2020-04-01	2020-04-30	By Month	2020	4	Minnesota	All Sexes	75-84 years	115	964	93	30		179	One or more data cells have counts between 1-9 and have been suppressed in accordance with NCHS confidentiality standards.
2021-03-31	2020-04-01	2020-04-30	By Month	2020	4	Minnesota	All Sexes	85 years and over	174	1542	157	51		281	One or more data cells have counts between 1-9 and have been suppressed in accordance with NCHS confidentiality standards.
2021-03-31	2020-04-01	2020-04-30	By Month	2020	4	Minnesota	Male	All Ages	206	2133	207	70		346	One or more data cells have counts between 1-9 and have been suppressed in accordance with NCHS confidentiality standards.
2021-03-31	2020-04-01	2020-04-30	By Month	2020	4	Minnesota	Male	Under 1 year	0	23	0	0	0	0
2021-03-31	2020-04-01	2020-04-30	By Month	2020	4	Minnesota	Male	0-17 years	0	33	0	0	0	0
2021-03-31	2020-04-01	2020-04-30	By Month	2020	4	Minnesota	Male	1-4 years	0		0	0	0	0	One or more data cells have counts between 1-9 and have been suppressed in accordance with NCHS confidentiality standards.
2021-03-31	2020-04-01	2020-04-30	By Month	2020	4	Minnesota	Male	5-14 years	0		0	0	0	0	One or more data cells have counts between 1-9 and have been suppressed in accordance with NCHS confidentiality standards.
2021-03-31	2020-04-01	2020-04-30	By Month	2020	4	Minnesota	Male	15-24 years	0	29	0	0	0	0
2021-03-31	2020-04-01	2020-04-30	By Month	2020	4	Minnesota	Male	18-29 years	0	56	0	0	0	0
2021-03-31	2020-04-01	2020-04-30	By Month	2020	4	Minnesota	Male	25-34 years	0	55		0	0		One or more data cells have counts between 1-9 and have been suppressed in accordance with NCHS confidentiality standards.
2021-03-31	2020-04-01	2020-04-30	By Month	2020	4	Minnesota	Male	30-39 years	0	59		0	0		One or more data cells have counts between 1-9 and have been suppressed in accordance with NCHS confidentiality standards.
2021-03-31	2020-04-01	2020-04-30	By Month	2020	4	Minnesota	Male	35-44 years		63		0	0		One or more data cells have counts between 1-9 and have been suppressed in accordance with NCHS confidentiality standards.
2021-03-31	2020-04-01	2020-04-30	By Month	2020	4	Minnesota	Male	40-49 years		77		0	0		One or more data cells have counts between 1-9 and have been suppressed in accordance with NCHS confidentiality standards.
2021-03-31	2020-04-01	2020-04-30	By Month	2020	4	Minnesota	Male	45-54 years		116			0		One or more data cells have counts between 1-9 and have been suppressed in accordance with NCHS confidentiality standards.
2021-03-31	2020-04-01	2020-04-30	By Month	2020	4	Minnesota	Male	50-64 years	22	353	32	12		43	One or more data cells have counts between 1-9 and have been suppressed in accordance with NCHS confidentiality standards.
2021-03-31	2020-04-01	2020-04-30	By Month	2020	4	Minnesota	Male	55-64 years	20	283	25	10		36	One or more data cells have counts between 1-9 and have been suppressed in accordance with NCHS confidentiality standards.
2021-03-31	2020-04-01	2020-04-30	By Month	2020	4	Minnesota	Male	65-74 years	44	447	46	13		79	One or more data cells have counts between 1-9 and have been suppressed in accordance with NCHS confidentiality standards.
2021-03-31	2020-04-01	2020-04-30	By Month	2020	4	Minnesota	Male	75-84 years	61	513	54	19	0	96
2021-03-31	2020-04-01	2020-04-30	By Month	2020	4	Minnesota	Male	85 years and over	77	595	69	26	0	120
2021-03-31	2020-04-01	2020-04-30	By Month	2020	4	Minnesota	Female	All Ages	190	2035	177	47		325	One or more data cells have counts between 1-9 and have been suppressed in accordance with NCHS confidentiality standards.
2021-03-31	2020-04-01	2020-04-30	By Month	2020	4	Minnesota	Female	Under 1 year	0		0	0	0	0	One or more data cells have counts between 1-9 and have been suppressed in accordance with NCHS confidentiality standards.
2021-03-31	2020-04-01	2020-04-30	By Month	2020	4	Minnesota	Female	0-17 years	0	12	0	0	0	0
2021-03-31	2020-04-01	2020-04-30	By Month	2020	4	Minnesota	Female	1-4 years	0		0	0	0	0	One or more data cells have counts between 1-9 and have been suppressed in accordance with NCHS confidentiality standards.
2021-03-31	2020-04-01	2020-04-30	By Month	2020	4	Minnesota	Female	5-14 years	0	0	0	0	0	0
2021-03-31	2020-04-01	2020-04-30	By Month	2020	4	Minnesota	Female	15-24 years	0	10	0	0	0	0
2021-03-31	2020-04-01	2020-04-30	By Month	2020	4	Minnesota	Female	18-29 years	0	17	0	0	0	0
2021-03-31	2020-04-01	2020-04-30	By Month	2020	4	Minnesota	Female	25-34 years		19			0		One or more data cells have counts between 1-9 and have been suppressed in accordance with NCHS confidentiality standards.
2021-03-31	2020-04-01	2020-04-30	By Month	2020	4	Minnesota	Female	30-39 years		28			0		One or more data cells have counts between 1-9 and have been suppressed in accordance with NCHS confidentiality standards.
2021-03-31	2020-04-01	2020-04-30	By Month	2020	4	Minnesota	Female	35-44 years		39		0	0		One or more data cells have counts between 1-9 and have been suppressed in accordance with NCHS confidentiality standards.
2021-03-31	2020-04-01	2020-04-30	By Month	2020	4	Minnesota	Female	40-49 years		46		0	0		One or more data cells have counts between 1-9 and have been suppressed in accordance with NCHS confidentiality standards.
2021-03-31	2020-04-01	2020-04-30	By Month	2020	4	Minnesota	Female	45-54 years		75		0	0		One or more data cells have counts between 1-9 and have been suppressed in accordance with NCHS confidentiality standards.
2021-03-31	2020-04-01	2020-04-30	By Month	2020	4	Minnesota	Female	50-64 years	15	226	17			33	One or more data cells have counts between 1-9 and have been suppressed in accordance with NCHS confidentiality standards.
2021-03-31	2020-04-01	2020-04-30	By Month	2020	4	Minnesota	Female	55-64 years	13	176	16			30	One or more data cells have counts between 1-9 and have been suppressed in accordance with NCHS confidentiality standards.
2021-03-31	2020-04-01	2020-04-30	By Month	2020	4	Minnesota	Female	65-74 years	22	308	30		0	44	One or more data cells have counts between 1-9 and have been suppressed in accordance with NCHS confidentiality standards.
2021-03-31	2020-04-01	2020-04-30	By Month	2020	4	Minnesota	Female	75-84 years	54	451	39	11		83	One or more data cells have counts between 1-9 and have been suppressed in accordance with NCHS confidentiality standards.
2021-03-31	2020-04-01	2020-04-30	By Month	2020	4	Minnesota	Female	85 years and over	97	947	88	25		161	One or more data cells have counts between 1-9 and have been suppressed in accordance with NCHS confidentiality standards.
2021-03-31	2020-05-01	2020-05-31	By Month	2020	5	Minnesota	All Sexes	All Ages	704	4522	394	197		905	One or more data cells have counts between 1-9 and have been suppressed in accordance with NCHS confidentiality standards.
2021-03-31	2020-05-01	2020-05-31	By Month	2020	5	Minnesota	All Sexes	Under 1 year	0	26	0	0	0	0
2021-03-31	2020-05-01	2020-05-31	By Month	2020	5	Minnesota	All Sexes	0-17 years	0	46	0	0	0	0
2021-03-31	2020-05-01	2020-05-31	By Month	2020	5	Minnesota	All Sexes	1-4 years	0		0	0	0	0	One or more data cells have counts between 1-9 and have been suppressed in accordance with NCHS confidentiality standards.
2021-03-31	2020-05-01	2020-05-31	By Month	2020	5	Minnesota	All Sexes	5-14 years	0		0	0	0	0	One or more data cells have counts between 1-9 and have been suppressed in accordance with NCHS confidentiality standards.
2021-03-31	2020-05-01	2020-05-31	By Month	2020	5	Minnesota	All Sexes	15-24 years	0	42	0	0	0	0
2021-03-31	2020-05-01	2020-05-31	By Month	2020	5	Minnesota	All Sexes	18-29 years	0	74	0	0	0	0
2021-03-31	2020-05-01	2020-05-31	By Month	2020	5	Minnesota	All Sexes	25-34 years		84			0		One or more data cells have counts between 1-9 and have been suppressed in accordance with NCHS confidentiality standards.
2021-03-31	2020-05-01	2020-05-31	By Month	2020	5	Minnesota	All Sexes	30-39 years		93			0		One or more data cells have counts between 1-9 and have been suppressed in accordance with NCHS confidentiality standards.
2021-03-31	2020-05-01	2020-05-31	By Month	2020	5	Minnesota	All Sexes	35-44 years		105			0	10	One or more data cells have counts between 1-9 and have been suppressed in accordance with NCHS confidentiality standards.
2021-03-31	2020-05-01	2020-05-31	By Month	2020	5	Minnesota	All Sexes	40-49 years		125	12		0	15	One or more data cells have counts between 1-9 and have been suppressed in accordance with NCHS confidentiality standards.
2021-03-31	2020-05-01	2020-05-31	By Month	2020	5	Minnesota	All Sexes	45-54 years	21	208	14		0	28	One or more data cells have counts between 1-9 and have been suppressed in accordance with NCHS confidentiality standards.
2021-03-31	2020-05-01	2020-05-31	By Month	2020	5	Minnesota	All Sexes	50-64 years	61	613	38	16	0	83
2021-03-31	2020-05-01	2020-05-31	By Month	2020	5	Minnesota	All Sexes	55-64 years	46	474	31	13	0	64
2021-03-31	2020-05-01	2020-05-31	By Month	2020	5	Minnesota	All Sexes	65-74 years	108	767	69	43		135	One or more data cells have counts between 1-9 and have been suppressed in accordance with NCHS confidentiality standards.
2021-03-31	2020-05-01	2020-05-31	By Month	2020	5	Minnesota	All Sexes	75-84 years	193	1126	123	58	0	258
2021-03-31	2020-05-01	2020-05-31	By Month	2020	5	Minnesota	All Sexes	85 years and over	330	1678	147	73		407	One or more data cells have counts between 1-9 and have been suppressed in accordance with NCHS confidentiality standards.
2021-03-31	2020-05-01	2020-05-31	By Month	2020	5	Minnesota	Male	All Ages	335	2206	187	90		434	One or more data cells have counts between 1-9 and have been suppressed in accordance with NCHS confidentiality standards.
2021-03-31	2020-05-01	2020-05-31	By Month	2020	5	Minnesota	Male	Under 1 year	0	14	0	0	0	0
2021-03-31	2020-05-01	2020-05-31	By Month	2020	5	Minnesota	Male	0-17 years	0	29	0	0	0	0
2021-03-31	2020-05-01	2020-05-31	By Month	2020	5	Minnesota	Male	1-4 years	0		0	0	0	0	One or more data cells have counts between 1-9 and have been suppressed in accordance with NCHS confidentiality standards.
2021-03-31	2020-05-01	2020-05-31	By Month	2020	5	Minnesota	Male	5-14 years	0		0	0	0	0	One or more data cells have counts between 1-9 and have been suppressed in accordance with NCHS confidentiality standards.
2021-03-31	2020-05-01	2020-05-31	By Month	2020	5	Minnesota	Male	15-24 years	0	28	0	0	0	0
2021-03-31	2020-05-01	2020-05-31	By Month	2020	5	Minnesota	Male	18-29 years	0	51	0	0	0	0
2021-03-31	2020-05-01	2020-05-31	By Month	2020	5	Minnesota	Male	25-34 years		55			0		One or more data cells have counts between 1-9 and have been suppressed in accordance with NCHS confidentiality standards.
2021-03-31	2020-05-01	2020-05-31	By Month	2020	5	Minnesota	Male	30-39 years		63			0		One or more data cells have counts between 1-9 and have been suppressed in accordance with NCHS confidentiality standards.
2021-03-31	2020-05-01	2020-05-31	By Month	2020	5	Minnesota	Male	35-44 years		71		0	0		One or more data cells have counts between 1-9 and have been suppressed in accordance with NCHS confidentiality standards.
2021-03-31	2020-05-01	2020-05-31	By Month	2020	5	Minnesota	Male	40-49 years		77			0		One or more data cells have counts between 1-9 and have been suppressed in accordance with NCHS confidentiality standards.
2021-03-31	2020-05-01	2020-05-31	By Month	2020	5	Minnesota	Male	45-54 years	15	131	12		0	20	One or more data cells have counts between 1-9 and have been suppressed in accordance with NCHS confidentiality standards.
2021-03-31	2020-05-01	2020-05-31	By Month	2020	5	Minnesota	Male	50-64 years	44	379	26	13	0	57
2021-03-31	2020-05-01	2020-05-31	By Month	2020	5	Minnesota	Male	55-64 years	34	291	20	10	0	44
2021-03-31	2020-05-01	2020-05-31	By Month	2020	5	Minnesota	Male	65-74 years	56	421	35	23	0	68
2021-03-31	2020-05-01	2020-05-31	By Month	2020	5	Minnesota	Male	75-84 years	98	563	60	24	0	134
2021-03-31	2020-05-01	2020-05-31	By Month	2020	5	Minnesota	Male	85 years and over	128	623	56	25		161	One or more data cells have counts between 1-9 and have been suppressed in accordance with NCHS confidentiality standards.
2021-03-31	2020-05-01	2020-05-31	By Month	2020	5	Minnesota	Female	All Ages	369	2316	207	107		471	One or more data cells have counts between 1-9 and have been suppressed in accordance with NCHS confidentiality standards.
2021-03-31	2020-05-01	2020-05-31	By Month	2020	5	Minnesota	Female	Under 1 year	0	12	0	0	0	0
2021-03-31	2020-05-01	2020-05-31	By Month	2020	5	Minnesota	Female	0-17 years	0	17	0	0	0	0
2021-03-31	2020-05-01	2020-05-31	By Month	2020	5	Minnesota	Female	1-4 years	0		0	0	0	0	One or more data cells have counts between 1-9 and have been suppressed in accordance with NCHS confidentiality standards.
2021-03-31	2020-05-01	2020-05-31	By Month	2020	5	Minnesota	Female	5-14 years	0		0	0	0	0	One or more data cells have counts between 1-9 and have been suppressed in accordance with NCHS confidentiality standards.
2021-03-31	2020-05-01	2020-05-31	By Month	2020	5	Minnesota	Female	15-24 years	0	14	0	0	0	0
2021-03-31	2020-05-01	2020-05-31	By Month	2020	5	Minnesota	Female	18-29 years	0	23	0	0	0	0
2021-03-31	2020-05-01	2020-05-31	By Month	2020	5	Minnesota	Female	25-34 years		29			0		One or more data cells have counts between 1-9 and have been suppressed in accordance with NCHS confidentiality standards.
2021-03-31	2020-05-01	2020-05-31	By Month	2020	5	Minnesota	Female	30-39 years		30			0		One or more data cells have counts between 1-9 and have been suppressed in accordance with NCHS confidentiality standards.
2021-03-31	2020-05-01	2020-05-31	By Month	2020	5	Minnesota	Female	35-44 years		34			0		One or more data cells have counts between 1-9 and have been suppressed in accordance with NCHS confidentiality standards.
2021-03-31	2020-05-01	2020-05-31	By Month	2020	5	Minnesota	Female	40-49 years		48			0		One or more data cells have counts between 1-9 and have been suppressed in accordance with NCHS confidentiality standards.
2021-03-31	2020-05-01	2020-05-31	By Month	2020	5	Minnesota	Female	45-54 years		77		0	0		One or more data cells have counts between 1-9 and have been suppressed in accordance with NCHS confidentiality standards.
2021-03-31	2020-05-01	2020-05-31	By Month	2020	5	Minnesota	Female	50-64 years	17	234	12		0	26	One or more data cells have counts between 1-9 and have been suppressed in accordance with NCHS confidentiality standards.
2021-03-31	2020-05-01	2020-05-31	By Month	2020	5	Minnesota	Female	55-64 years	12	183	11		0	20	One or more data cells have counts between 1-9 and have been suppressed in accordance with NCHS confidentiality standards.
2021-03-31	2020-05-01	2020-05-31	By Month	2020	5	Minnesota	Female	65-74 years	52	346	34	20		67	One or more data cells have counts between 1-9 and have been suppressed in accordance with NCHS confidentiality standards.
2021-03-31	2020-05-01	2020-05-31	By Month	2020	5	Minnesota	Female	75-84 years	95	563	63	34	0	124
2021-03-31	2020-05-01	2020-05-31	By Month	2020	5	Minnesota	Female	85 years and over	202	1055	91	48		246	One or more data cells have counts between 1-9 and have been suppressed in accordance with NCHS confidentiality standards.
2021-03-31	2020-06-01	2020-06-30	By Month	2020	6	Minnesota	All Sexes	All Ages	370	4026	278	91		560	One or more data cells have counts between 1-9 and have been suppressed in accordance with NCHS confidentiality standards.
2021-03-31	2020-06-01	2020-06-30	By Month	2020	6	Minnesota	All Sexes	Under 1 year		29		0	0		One or more data cells have counts between 1-9 and have been suppressed in accordance with NCHS confidentiality standards.
2021-03-31	2020-06-01	2020-06-30	By Month	2020	6	Minnesota	All Sexes	0-17 years		53		0	0		One or more data cells have counts between 1-9 and have been suppressed in accordance with NCHS confidentiality standards.
2021-03-31	2020-06-01	2020-06-30	By Month	2020	6	Minnesota	All Sexes	1-4 years	0		0	0	0	0	One or more data cells have counts between 1-9 and have been suppressed in accordance with NCHS confidentiality standards.
2021-03-31	2020-06-01	2020-06-30	By Month	2020	6	Minnesota	All Sexes	5-14 years	0			0	0		One or more data cells have counts between 1-9 and have been suppressed in accordance with NCHS confidentiality standards.
2021-03-31	2020-06-01	2020-06-30	By Month	2020	6	Minnesota	All Sexes	15-24 years		49		0	0		One or more data cells have counts between 1-9 and have been suppressed in accordance with NCHS confidentiality standards.
2021-03-31	2020-06-01	2020-06-30	By Month	2020	6	Minnesota	All Sexes	18-29 years		84			0		One or more data cells have counts between 1-9 and have been suppressed in accordance with NCHS confidentiality standards.
2021-03-31	2020-06-01	2020-06-30	By Month	2020	6	Minnesota	All Sexes	25-34 years		95			0		One or more data cells have counts between 1-9 and have been suppressed in accordance with NCHS confidentiality standards.
2021-03-31	2020-06-01	2020-06-30	By Month	2020	6	Minnesota	All Sexes	30-39 years		99			0		One or more data cells have counts between 1-9 and have been suppressed in accordance with NCHS confidentiality standards.
2021-03-31	2020-06-01	2020-06-30	By Month	2020	6	Minnesota	All Sexes	35-44 years		99			0		One or more data cells have counts between 1-9 and have been suppressed in accordance with NCHS confidentiality standards.
2021-03-31	2020-06-01	2020-06-30	By Month	2020	6	Minnesota	All Sexes	40-49 years		114		0	0	13	One or more data cells have counts between 1-9 and have been suppressed in accordance with NCHS confidentiality standards.
2021-03-31	2020-06-01	2020-06-30	By Month	2020	6	Minnesota	All Sexes	45-54 years	14	192	17		0	27	One or more data cells have counts between 1-9 and have been suppressed in accordance with NCHS confidentiality standards.
2021-03-31	2020-06-01	2020-06-30	By Month	2020	6	Minnesota	All Sexes	50-64 years	44	591	43	20		68	One or more data cells have counts between 1-9 and have been suppressed in accordance with NCHS confidentiality standards.
2021-03-31	2020-06-01	2020-06-30	By Month	2020	6	Minnesota	All Sexes	55-64 years	34	461	32	16		51	One or more data cells have counts between 1-9 and have been suppressed in accordance with NCHS confidentiality standards.
2021-03-31	2020-06-01	2020-06-30	By Month	2020	6	Minnesota	All Sexes	65-74 years	61	721	63	23		102	One or more data cells have counts between 1-9 and have been suppressed in accordance with NCHS confidentiality standards.
2021-03-31	2020-06-01	2020-06-30	By Month	2020	6	Minnesota	All Sexes	75-84 years	92	959	69	18		144	One or more data cells have counts between 1-9 and have been suppressed in accordance with NCHS confidentiality standards.
2021-03-31	2020-06-01	2020-06-30	By Month	2020	6	Minnesota	All Sexes	85 years and over	160	1405	88	28	0	220
2021-03-31	2020-06-01	2020-06-30	By Month	2020	6	Minnesota	Male	All Ages	168	2112	151	44		276	One or more data cells have counts between 1-9 and have been suppressed in accordance with NCHS confidentiality standards.
2021-03-31	2020-06-01	2020-06-30	By Month	2020	6	Minnesota	Male	Under 1 year	0	20	0	0	0	0
2021-03-31	2020-06-01	2020-06-30	By Month	2020	6	Minnesota	Male	0-17 years	0	34	0	0	0	0
2021-03-31	2020-06-01	2020-06-30	By Month	2020	6	Minnesota	Male	1-4 years	0		0	0	0	0	One or more data cells have counts between 1-9 and have been suppressed in accordance with NCHS confidentiality standards.
2021-03-31	2020-06-01	2020-06-30	By Month	2020	6	Minnesota	Male	5-14 years	0		0	0	0	0	One or more data cells have counts between 1-9 and have been suppressed in accordance with NCHS confidentiality standards.
2021-03-31	2020-06-01	2020-06-30	By Month	2020	6	Minnesota	Male	15-24 years		38		0	0		One or more data cells have counts between 1-9 and have been suppressed in accordance with NCHS confidentiality standards.
2021-03-31	2020-06-01	2020-06-30	By Month	2020	6	Minnesota	Male	18-29 years		61			0		One or more data cells have counts between 1-9 and have been suppressed in accordance with NCHS confidentiality standards.
2021-03-31	2020-06-01	2020-06-30	By Month	2020	6	Minnesota	Male	25-34 years		60			0		One or more data cells have counts between 1-9 and have been suppressed in accordance with NCHS confidentiality standards.
2021-03-31	2020-06-01	2020-06-30	By Month	2020	6	Minnesota	Male	30-39 years		63			0		One or more data cells have counts between 1-9 and have been suppressed in accordance with NCHS confidentiality standards.
2021-03-31	2020-06-01	2020-06-30	By Month	2020	6	Minnesota	Male	35-44 years		63			0		One or more data cells have counts between 1-9 and have been suppressed in accordance with NCHS confidentiality standards.
2021-03-31	2020-06-01	2020-06-30	By Month	2020	6	Minnesota	Male	40-49 years		66		0	0		One or more data cells have counts between 1-9 and have been suppressed in accordance with NCHS confidentiality standards.
2021-03-31	2020-06-01	2020-06-30	By Month	2020	6	Minnesota	Male	45-54 years		121			0	14	One or more data cells have counts between 1-9 and have been suppressed in accordance with NCHS confidentiality standards.
2021-03-31	2020-06-01	2020-06-30	By Month	2020	6	Minnesota	Male	50-64 years	25	380	24	10	0	39
2021-03-31	2020-06-01	2020-06-30	By Month	2020	6	Minnesota	Male	55-64 years	19	293	17		0	28	One or more data cells have counts between 1-9 and have been suppressed in accordance with NCHS confidentiality standards.
2021-03-31	2020-06-01	2020-06-30	By Month	2020	6	Minnesota	Male	65-74 years	36	420	37	13	0	60
2021-03-31	2020-06-01	2020-06-30	By Month	2020	6	Minnesota	Male	75-84 years	47	491	40	11		77	One or more data cells have counts between 1-9 and have been suppressed in accordance with NCHS confidentiality standards.
2021-03-31	2020-06-01	2020-06-30	By Month	2020	6	Minnesota	Male	85 years and over	53	597	43		0	88	One or more data cells have counts between 1-9 and have been suppressed in accordance with NCHS confidentiality standards.
2021-03-31	2020-06-01	2020-06-30	By Month	2020	6	Minnesota	Female	All Ages	202	1914	127	47		284	One or more data cells have counts between 1-9 and have been suppressed in accordance with NCHS confidentiality standards.
2021-03-31	2020-06-01	2020-06-30	By Month	2020	6	Minnesota	Female	Under 1 year				0	0		One or more data cells have counts between 1-9 and have been suppressed in accordance with NCHS confidentiality standards.
2021-03-31	2020-06-01	2020-06-30	By Month	2020	6	Minnesota	Female	0-17 years		19		0	0		One or more data cells have counts between 1-9 and have been suppressed in accordance with NCHS confidentiality standards.
2021-03-31	2020-06-01	2020-06-30	By Month	2020	6	Minnesota	Female	1-4 years	0		0	0	0	0	One or more data cells have counts between 1-9 and have been suppressed in accordance with NCHS confidentiality standards.
2021-03-31	2020-06-01	2020-06-30	By Month	2020	6	Minnesota	Female	5-14 years	0			0	0		One or more data cells have counts between 1-9 and have been suppressed in accordance with NCHS confidentiality standards.
2021-03-31	2020-06-01	2020-06-30	By Month	2020	6	Minnesota	Female	15-24 years	0	11	0	0	0	0
2021-03-31	2020-06-01	2020-06-30	By Month	2020	6	Minnesota	Female	18-29 years		23		0	0		One or more data cells have counts between 1-9 and have been suppressed in accordance with NCHS confidentiality standards.
2021-03-31	2020-06-01	2020-06-30	By Month	2020	6	Minnesota	Female	25-34 years		35		0	0		One or more data cells have counts between 1-9 and have been suppressed in accordance with NCHS confidentiality standards.
2021-03-31	2020-06-01	2020-06-30	By Month	2020	6	Minnesota	Female	30-39 years		36	0	0	0		One or more data cells have counts between 1-9 and have been suppressed in accordance with NCHS confidentiality standards.
2021-03-31	2020-06-01	2020-06-30	By Month	2020	6	Minnesota	Female	35-44 years	0	36		0	0		One or more data cells have counts between 1-9 and have been suppressed in accordance with NCHS confidentiality standards.
2021-03-31	2020-06-01	2020-06-30	By Month	2020	6	Minnesota	Female	40-49 years		48		0	0		One or more data cells have counts between 1-9 and have been suppressed in accordance with NCHS confidentiality standards.
2021-03-31	2020-06-01	2020-06-30	By Month	2020	6	Minnesota	Female	45-54 years		71			0	13	One or more data cells have counts between 1-9 and have been suppressed in accordance with NCHS confidentiality standards.
2021-03-31	2020-06-01	2020-06-30	By Month	2020	6	Minnesota	Female	50-64 years	19	211	19	10		29	One or more data cells have counts between 1-9 and have been suppressed in accordance with NCHS confidentiality standards.
2021-03-31	2020-06-01	2020-06-30	By Month	2020	6	Minnesota	Female	55-64 years	15	168	15			23	One or more data cells have counts between 1-9 and have been suppressed in accordance with NCHS confidentiality standards.
2021-03-31	2020-06-01	2020-06-30	By Month	2020	6	Minnesota	Female	65-74 years	25	301	26	10		42	One or more data cells have counts between 1-9 and have been suppressed in accordance with NCHS confidentiality standards.
2021-03-31	2020-06-01	2020-06-30	By Month	2020	6	Minnesota	Female	75-84 years	45	468	29		0	67	One or more data cells have counts between 1-9 and have been suppressed in accordance with NCHS confidentiality standards.
2021-03-31	2020-06-01	2020-06-30	By Month	2020	6	Minnesota	Female	85 years and over	107	808	45	20	0	132
2021-03-31	2020-07-01	2020-07-31	By Month	2020	7	Minnesota	All Sexes	All Ages	154	3819	212	34	0	332
2021-03-31	2020-07-01	2020-07-31	By Month	2020	7	Minnesota	All Sexes	Under 1 year	0	25		0	0		One or more data cells have counts between 1-9 and have been suppressed in accordance with NCHS confidentiality standards.
2021-03-31	2020-07-01	2020-07-31	By Month	2020	7	Minnesota	All Sexes	0-17 years	0	46		0	0		One or more data cells have counts between 1-9 and have been suppressed in accordance with NCHS confidentiality standards.
2021-03-31	2020-07-01	2020-07-31	By Month	2020	7	Minnesota	All Sexes	1-4 years	0		0	0	0	0	One or more data cells have counts between 1-9 and have been suppressed in accordance with NCHS confidentiality standards.
2021-03-31	2020-07-01	2020-07-31	By Month	2020	7	Minnesota	All Sexes	5-14 years	0		0	0	0	0	One or more data cells have counts between 1-9 and have been suppressed in accordance with NCHS confidentiality standards.
2021-03-31	2020-07-01	2020-07-31	By Month	2020	7	Minnesota	All Sexes	15-24 years	0	45	0	0	0	0
2021-03-31	2020-07-01	2020-07-31	By Month	2020	7	Minnesota	All Sexes	18-29 years		74		0	0		One or more data cells have counts between 1-9 and have been suppressed in accordance with NCHS confidentiality standards.
2021-03-31	2020-07-01	2020-07-31	By Month	2020	7	Minnesota	All Sexes	25-34 years		97		0	0		One or more data cells have counts between 1-9 and have been suppressed in accordance with NCHS confidentiality standards.
2021-03-31	2020-07-01	2020-07-31	By Month	2020	7	Minnesota	All Sexes	30-39 years		110			0		One or more data cells have counts between 1-9 and have been suppressed in accordance with NCHS confidentiality standards.
2021-03-31	2020-07-01	2020-07-31	By Month	2020	7	Minnesota	All Sexes	35-44 years		109			0	10	One or more data cells have counts between 1-9 and have been suppressed in accordance with NCHS confidentiality standards.
2021-03-31	2020-07-01	2020-07-31	By Month	2020	7	Minnesota	All Sexes	40-49 years		145			0		One or more data cells have counts between 1-9 and have been suppressed in accordance with NCHS confidentiality standards.
2021-03-31	2020-07-01	2020-07-31	By Month	2020	7	Minnesota	All Sexes	45-54 years		220	10		0	14	One or more data cells have counts between 1-9 and have been suppressed in accordance with NCHS confidentiality standards.
2021-03-31	2020-07-01	2020-07-31	By Month	2020	7	Minnesota	All Sexes	50-64 years	15	558	20		0	32	One or more data cells have counts between 1-9 and have been suppressed in accordance with NCHS confidentiality standards.
2021-03-31	2020-07-01	2020-07-31	By Month	2020	7	Minnesota	All Sexes	55-64 years	11	422	13		0	22	One or more data cells have counts between 1-9 and have been suppressed in accordance with NCHS confidentiality standards.
2021-03-31	2020-07-01	2020-07-31	By Month	2020	7	Minnesota	All Sexes	65-74 years	36	681	46	12	0	70
2021-03-31	2020-07-01	2020-07-31	By Month	2020	7	Minnesota	All Sexes	75-84 years	35	918	62		0	88	One or more data cells have counts between 1-9 and have been suppressed in accordance with NCHS confidentiality standards.
2021-03-31	2020-07-01	2020-07-31	By Month	2020	7	Minnesota	All Sexes	85 years and over	58	1287	70		0	122	One or more data cells have counts between 1-9 and have been suppressed in accordance with NCHS confidentiality standards.
2021-03-31	2020-07-01	2020-07-31	By Month	2020	7	Minnesota	Male	All Ages	70	1953	114	15	0	169
2021-03-31	2020-07-01	2020-07-31	By Month	2020	7	Minnesota	Male	Under 1 year	0	18		0	0		One or more data cells have counts between 1-9 and have been suppressed in accordance with NCHS confidentiality standards.
2021-03-31	2020-07-01	2020-07-31	By Month	2020	7	Minnesota	Male	0-17 years	0	35		0	0		One or more data cells have counts between 1-9 and have been suppressed in accordance with NCHS confidentiality standards.
2021-03-31	2020-07-01	2020-07-31	By Month	2020	7	Minnesota	Male	1-4 years	0		0	0	0	0	One or more data cells have counts between 1-9 and have been suppressed in accordance with NCHS confidentiality standards.
2021-03-31	2020-07-01	2020-07-31	By Month	2020	7	Minnesota	Male	5-14 years	0		0	0	0	0	One or more data cells have counts between 1-9 and have been suppressed in accordance with NCHS confidentiality standards.
2021-03-31	2020-07-01	2020-07-31	By Month	2020	7	Minnesota	Male	15-24 years	0	35	0	0	0	0
2021-03-31	2020-07-01	2020-07-31	By Month	2020	7	Minnesota	Male	18-29 years	0	54	0	0	0	0
2021-03-31	2020-07-01	2020-07-31	By Month	2020	7	Minnesota	Male	25-34 years		68		0	0		One or more data cells have counts between 1-9 and have been suppressed in accordance with NCHS confidentiality standards.
2021-03-31	2020-07-01	2020-07-31	By Month	2020	7	Minnesota	Male	30-39 years		82			0		One or more data cells have counts between 1-9 and have been suppressed in accordance with NCHS confidentiality standards.
2021-03-31	2020-07-01	2020-07-31	By Month	2020	7	Minnesota	Male	35-44 years		81			0		One or more data cells have counts between 1-9 and have been suppressed in accordance with NCHS confidentiality standards.
2021-03-31	2020-07-01	2020-07-31	By Month	2020	7	Minnesota	Male	40-49 years		97			0		One or more data cells have counts between 1-9 and have been suppressed in accordance with NCHS confidentiality standards.
2021-03-31	2020-07-01	2020-07-31	By Month	2020	7	Minnesota	Male	45-54 years		132			0	11	One or more data cells have counts between 1-9 and have been suppressed in accordance with NCHS confidentiality standards.
2021-03-31	2020-07-01	2020-07-31	By Month	2020	7	Minnesota	Male	50-64 years	12	345	13		0	23	One or more data cells have counts between 1-9 and have been suppressed in accordance with NCHS confidentiality standards.
2021-03-31	2020-07-01	2020-07-31	By Month	2020	7	Minnesota	Male	55-64 years		267			0	15	One or more data cells have counts between 1-9 and have been suppressed in accordance with NCHS confidentiality standards.
2021-03-31	2020-07-01	2020-07-31	By Month	2020	7	Minnesota	Male	65-74 years	14	386	23		0	34	One or more data cells have counts between 1-9 and have been suppressed in accordance with NCHS confidentiality standards.
2021-03-31	2020-07-01	2020-07-31	By Month	2020	7	Minnesota	Male	75-84 years	25	450	30		0	51	One or more data cells have counts between 1-9 and have been suppressed in accordance with NCHS confidentiality standards.
2021-03-31	2020-07-01	2020-07-31	By Month	2020	7	Minnesota	Male	85 years and over	12	504	36		0	46	One or more data cells have counts between 1-9 and have been suppressed in accordance with NCHS confidentiality standards.
2021-03-31	2020-07-01	2020-07-31	By Month	2020	7	Minnesota	Female	All Ages	84	1866	98	19	0	163
2021-03-31	2020-07-01	2020-07-31	By Month	2020	7	Minnesota	Female	Under 1 year	0		0	0	0	0	One or more data cells have counts between 1-9 and have been suppressed in accordance with NCHS confidentiality standards.
2021-03-31	2020-07-01	2020-07-31	By Month	2020	7	Minnesota	Female	0-17 years	0	11	0	0	0	0
2021-03-31	2020-07-01	2020-07-31	By Month	2020	7	Minnesota	Female	1-4 years	0		0	0	0	0	One or more data cells have counts between 1-9 and have been suppressed in accordance with NCHS confidentiality standards.
2021-03-31	2020-07-01	2020-07-31	By Month	2020	7	Minnesota	Female	5-14 years	0		0	0	0	0	One or more data cells have counts between 1-9 and have been suppressed in accordance with NCHS confidentiality standards.
2021-03-31	2020-07-01	2020-07-31	By Month	2020	7	Minnesota	Female	15-24 years	0	10	0	0	0	0
2021-03-31	2020-07-01	2020-07-31	By Month	2020	7	Minnesota	Female	18-29 years		20		0	0		One or more data cells have counts between 1-9 and have been suppressed in accordance with NCHS confidentiality standards.
2021-03-31	2020-07-01	2020-07-31	By Month	2020	7	Minnesota	Female	25-34 years		29		0	0		One or more data cells have counts between 1-9 and have been suppressed in accordance with NCHS confidentiality standards.
2021-03-31	2020-07-01	2020-07-31	By Month	2020	7	Minnesota	Female	30-39 years		28		0	0		One or more data cells have counts between 1-9 and have been suppressed in accordance with NCHS confidentiality standards.
2021-03-31	2020-07-01	2020-07-31	By Month	2020	7	Minnesota	Female	35-44 years		28	0	0	0		One or more data cells have counts between 1-9 and have been suppressed in accordance with NCHS confidentiality standards.
2021-03-31	2020-07-01	2020-07-31	By Month	2020	7	Minnesota	Female	40-49 years		48	0	0	0		One or more data cells have counts between 1-9 and have been suppressed in accordance with NCHS confidentiality standards.
2021-03-31	2020-07-01	2020-07-31	By Month	2020	7	Minnesota	Female	45-54 years		88		0	0		One or more data cells have counts between 1-9 and have been suppressed in accordance with NCHS confidentiality standards.
2021-03-31	2020-07-01	2020-07-31	By Month	2020	7	Minnesota	Female	50-64 years		213			0		One or more data cells have counts between 1-9 and have been suppressed in accordance with NCHS confidentiality standards.
2021-03-31	2020-07-01	2020-07-31	By Month	2020	7	Minnesota	Female	55-64 years		155			0		One or more data cells have counts between 1-9 and have been suppressed in accordance with NCHS confidentiality standards.
2021-03-31	2020-07-01	2020-07-31	By Month	2020	7	Minnesota	Female	65-74 years	22	295	23		0	36	One or more data cells have counts between 1-9 and have been suppressed in accordance with NCHS confidentiality standards.
2021-03-31	2020-07-01	2020-07-31	By Month	2020	7	Minnesota	Female	75-84 years	10	468	32		0	37	One or more data cells have counts between 1-9 and have been suppressed in accordance with NCHS confidentiality standards.
2021-03-31	2020-07-01	2020-07-31	By Month	2020	7	Minnesota	Female	85 years and over	46	783	34		0	76	One or more data cells have counts between 1-9 and have been suppressed in accordance with NCHS confidentiality standards.
2021-03-31	2020-08-01	2020-08-31	By Month	2020	8	Minnesota	All Sexes	All Ages	213	3977	251	78	0	386
2021-03-31	2020-08-01	2020-08-31	By Month	2020	8	Minnesota	All Sexes	Under 1 year	0	15	0	0	0	0
2021-03-31	2020-08-01	2020-08-31	By Month	2020	8	Minnesota	All Sexes	0-17 years	0	42		0	0		One or more data cells have counts between 1-9 and have been suppressed in accordance with NCHS confidentiality standards.
2021-03-31	2020-08-01	2020-08-31	By Month	2020	8	Minnesota	All Sexes	1-4 years	0			0	0		One or more data cells have counts between 1-9 and have been suppressed in accordance with NCHS confidentiality standards.
2021-03-31	2020-08-01	2020-08-31	By Month	2020	8	Minnesota	All Sexes	5-14 years	0			0	0		One or more data cells have counts between 1-9 and have been suppressed in accordance with NCHS confidentiality standards.
2021-03-31	2020-08-01	2020-08-31	By Month	2020	8	Minnesota	All Sexes	15-24 years		54		0	0		One or more data cells have counts between 1-9 and have been suppressed in accordance with NCHS confidentiality standards.
2021-03-31	2020-08-01	2020-08-31	By Month	2020	8	Minnesota	All Sexes	18-29 years		80		0	0		One or more data cells have counts between 1-9 and have been suppressed in accordance with NCHS confidentiality standards.
2021-03-31	2020-08-01	2020-08-31	By Month	2020	8	Minnesota	All Sexes	25-34 years		81		0	0		One or more data cells have counts between 1-9 and have been suppressed in accordance with NCHS confidentiality standards.
2021-03-31	2020-08-01	2020-08-31	By Month	2020	8	Minnesota	All Sexes	30-39 years		105	0	0	0		One or more data cells have counts between 1-9 and have been suppressed in accordance with NCHS confidentiality standards.
2021-03-31	2020-08-01	2020-08-31	By Month	2020	8	Minnesota	All Sexes	35-44 years		127			0		One or more data cells have counts between 1-9 and have been suppressed in accordance with NCHS confidentiality standards.
2021-03-31	2020-08-01	2020-08-31	By Month	2020	8	Minnesota	All Sexes	40-49 years		135			0		One or more data cells have counts between 1-9 and have been suppressed in accordance with NCHS confidentiality standards.
2021-03-31	2020-08-01	2020-08-31	By Month	2020	8	Minnesota	All Sexes	45-54 years		187			0	16	One or more data cells have counts between 1-9 and have been suppressed in accordance with NCHS confidentiality standards.
2021-03-31	2020-08-01	2020-08-31	By Month	2020	8	Minnesota	All Sexes	50-64 years	29	586	36	13	0	52
2021-03-31	2020-08-01	2020-08-31	By Month	2020	8	Minnesota	All Sexes	55-64 years	23	468	29	11	0	41
2021-03-31	2020-08-01	2020-08-31	By Month	2020	8	Minnesota	All Sexes	65-74 years	47	726	52	19	0	80
2021-03-31	2020-08-01	2020-08-31	By Month	2020	8	Minnesota	All Sexes	75-84 years	55	942	67	21	0	101
2021-03-31	2020-08-01	2020-08-31	By Month	2020	8	Minnesota	All Sexes	85 years and over	72	1361	87	24	0	135
2021-03-31	2020-08-01	2020-08-31	By Month	2020	8	Minnesota	Male	All Ages	113	2012	124	48	0	189
2021-03-31	2020-08-01	2020-08-31	By Month	2020	8	Minnesota	Male	Under 1 year	0		0	0	0	0	One or more data cells have counts between 1-9 and have been suppressed in accordance with NCHS confidentiality standards.
2021-03-31	2020-08-01	2020-08-31	By Month	2020	8	Minnesota	Male	0-17 years	0	20		0	0		One or more data cells have counts between 1-9 and have been suppressed in accordance with NCHS confidentiality standards.
2021-03-31	2020-08-01	2020-08-31	By Month	2020	8	Minnesota	Male	1-4 years	0			0	0		One or more data cells have counts between 1-9 and have been suppressed in accordance with NCHS confidentiality standards.
2021-03-31	2020-08-01	2020-08-31	By Month	2020	8	Minnesota	Male	5-14 years	0		0	0	0	0	One or more data cells have counts between 1-9 and have been suppressed in accordance with NCHS confidentiality standards.
2021-03-31	2020-08-01	2020-08-31	By Month	2020	8	Minnesota	Male	15-24 years	0	38	0	0	0	0
2021-03-31	2020-08-01	2020-08-31	By Month	2020	8	Minnesota	Male	18-29 years	0	55	0	0	0	0
2021-03-31	2020-08-01	2020-08-31	By Month	2020	8	Minnesota	Male	25-34 years	0	52	0	0	0	0
2021-03-31	2020-08-01	2020-08-31	By Month	2020	8	Minnesota	Male	30-39 years		66	0	0	0		One or more data cells have counts between 1-9 and have been suppressed in accordance with NCHS confidentiality standards.
2021-03-31	2020-08-01	2020-08-31	By Month	2020	8	Minnesota	Male	35-44 years		67		0	0		One or more data cells have counts between 1-9 and have been suppressed in accordance with NCHS confidentiality standards.
2021-03-31	2020-08-01	2020-08-31	By Month	2020	8	Minnesota	Male	40-49 years		77		0	0		One or more data cells have counts between 1-9 and have been suppressed in accordance with NCHS confidentiality standards.
2021-03-31	2020-08-01	2020-08-31	By Month	2020	8	Minnesota	Male	45-54 years		124			0		One or more data cells have counts between 1-9 and have been suppressed in accordance with NCHS confidentiality standards.
2021-03-31	2020-08-01	2020-08-31	By Month	2020	8	Minnesota	Male	50-64 years	22	364	16		0	29	One or more data cells have counts between 1-9 and have been suppressed in accordance with NCHS confidentiality standards.
2021-03-31	2020-08-01	2020-08-31	By Month	2020	8	Minnesota	Male	55-64 years	18	285	13		0	24	One or more data cells have counts between 1-9 and have been suppressed in accordance with NCHS confidentiality standards.
2021-03-31	2020-08-01	2020-08-31	By Month	2020	8	Minnesota	Male	65-74 years	27	428	28	13	0	42
2021-03-31	2020-08-01	2020-08-31	By Month	2020	8	Minnesota	Male	75-84 years	25	454	34	12	0	47
2021-03-31	2020-08-01	2020-08-31	By Month	2020	8	Minnesota	Male	85 years and over	34	548	44	14	0	64
2021-03-31	2020-08-01	2020-08-31	By Month	2020	8	Minnesota	Female	All Ages	100	1965	127	30	0	197
2021-03-31	2020-08-01	2020-08-31	By Month	2020	8	Minnesota	Female	Under 1 year	0		0	0	0	0	One or more data cells have counts between 1-9 and have been suppressed in accordance with NCHS confidentiality standards.
2021-03-31	2020-08-01	2020-08-31	By Month	2020	8	Minnesota	Female	0-17 years	0	22		0	0		One or more data cells have counts between 1-9 and have been suppressed in accordance with NCHS confidentiality standards.
2021-03-31	2020-08-01	2020-08-31	By Month	2020	8	Minnesota	Female	1-4 years	0			0	0		One or more data cells have counts between 1-9 and have been suppressed in accordance with NCHS confidentiality standards.
2021-03-31	2020-08-01	2020-08-31	By Month	2020	8	Minnesota	Female	5-14 years	0			0	0		One or more data cells have counts between 1-9 and have been suppressed in accordance with NCHS confidentiality standards.
2021-03-31	2020-08-01	2020-08-31	By Month	2020	8	Minnesota	Female	15-24 years		16		0	0		One or more data cells have counts between 1-9 and have been suppressed in accordance with NCHS confidentiality standards.
2021-03-31	2020-08-01	2020-08-31	By Month	2020	8	Minnesota	Female	18-29 years		25		0	0		One or more data cells have counts between 1-9 and have been suppressed in accordance with NCHS confidentiality standards.
2021-03-31	2020-08-01	2020-08-31	By Month	2020	8	Minnesota	Female	25-34 years		29		0	0		One or more data cells have counts between 1-9 and have been suppressed in accordance with NCHS confidentiality standards.
2021-03-31	2020-08-01	2020-08-31	By Month	2020	8	Minnesota	Female	30-39 years		39	0	0	0		One or more data cells have counts between 1-9 and have been suppressed in accordance with NCHS confidentiality standards.
2021-03-31	2020-08-01	2020-08-31	By Month	2020	8	Minnesota	Female	35-44 years		60			0		One or more data cells have counts between 1-9 and have been suppressed in accordance with NCHS confidentiality standards.
2021-03-31	2020-08-01	2020-08-31	By Month	2020	8	Minnesota	Female	40-49 years		58			0		One or more data cells have counts between 1-9 and have been suppressed in accordance with NCHS confidentiality standards.
2021-03-31	2020-08-01	2020-08-31	By Month	2020	8	Minnesota	Female	45-54 years		63		0	0		One or more data cells have counts between 1-9 and have been suppressed in accordance with NCHS confidentiality standards.
2021-03-31	2020-08-01	2020-08-31	By Month	2020	8	Minnesota	Female	50-64 years		222	20		0	23	One or more data cells have counts between 1-9 and have been suppressed in accordance with NCHS confidentiality standards.
2021-03-31	2020-08-01	2020-08-31	By Month	2020	8	Minnesota	Female	55-64 years		183	16		0	17	One or more data cells have counts between 1-9 and have been suppressed in accordance with NCHS confidentiality standards.
2021-03-31	2020-08-01	2020-08-31	By Month	2020	8	Minnesota	Female	65-74 years	20	298	24		0	38	One or more data cells have counts between 1-9 and have been suppressed in accordance with NCHS confidentiality standards.
2021-03-31	2020-08-01	2020-08-31	By Month	2020	8	Minnesota	Female	75-84 years	30	488	33		0	54	One or more data cells have counts between 1-9 and have been suppressed in accordance with NCHS confidentiality standards.
2021-03-31	2020-08-01	2020-08-31	By Month	2020	8	Minnesota	Female	85 years and over	38	813	43	10	0	71
2021-03-31	2020-09-01	2020-09-30	By Month	2020	9	Minnesota	All Sexes	All Ages	240	3942	237	71		407	One or more data cells have counts between 1-9 and have been suppressed in accordance with NCHS confidentiality standards.
2021-03-31	2020-09-01	2020-09-30	By Month	2020	9	Minnesota	All Sexes	Under 1 year	0	24	0	0	0	0
2021-03-31	2020-09-01	2020-09-30	By Month	2020	9	Minnesota	All Sexes	0-17 years	0	46		0	0		One or more data cells have counts between 1-9 and have been suppressed in accordance with NCHS confidentiality standards.
2021-03-31	2020-09-01	2020-09-30	By Month	2020	9	Minnesota	All Sexes	1-4 years	0		0	0	0	0	One or more data cells have counts between 1-9 and have been suppressed in accordance with NCHS confidentiality standards.
2021-03-31	2020-09-01	2020-09-30	By Month	2020	9	Minnesota	All Sexes	5-14 years	0		0	0	0	0	One or more data cells have counts between 1-9 and have been suppressed in accordance with NCHS confidentiality standards.
2021-03-31	2020-09-01	2020-09-30	By Month	2020	9	Minnesota	All Sexes	15-24 years	0	38		0	0		One or more data cells have counts between 1-9 and have been suppressed in accordance with NCHS confidentiality standards.
2021-03-31	2020-09-01	2020-09-30	By Month	2020	9	Minnesota	All Sexes	18-29 years	0	65	0	0	0	0
2021-03-31	2020-09-01	2020-09-30	By Month	2020	9	Minnesota	All Sexes	25-34 years	0	79	0	0	0	0
2021-03-31	2020-09-01	2020-09-30	By Month	2020	9	Minnesota	All Sexes	30-39 years		88			0		One or more data cells have counts between 1-9 and have been suppressed in accordance with NCHS confidentiality standards.
2021-03-31	2020-09-01	2020-09-30	By Month	2020	9	Minnesota	All Sexes	35-44 years		104			0		One or more data cells have counts between 1-9 and have been suppressed in accordance with NCHS confidentiality standards.
2021-03-31	2020-09-01	2020-09-30	By Month	2020	9	Minnesota	All Sexes	40-49 years		129			0		One or more data cells have counts between 1-9 and have been suppressed in accordance with NCHS confidentiality standards.
2021-03-31	2020-09-01	2020-09-30	By Month	2020	9	Minnesota	All Sexes	45-54 years		193	10		0	12	One or more data cells have counts between 1-9 and have been suppressed in accordance with NCHS confidentiality standards.
2021-03-31	2020-09-01	2020-09-30	By Month	2020	9	Minnesota	All Sexes	50-64 years	30	589	40	15		56	One or more data cells have counts between 1-9 and have been suppressed in accordance with NCHS confidentiality standards.
2021-03-31	2020-09-01	2020-09-30	By Month	2020	9	Minnesota	All Sexes	55-64 years	25	466	33	12		47	One or more data cells have counts between 1-9 and have been suppressed in accordance with NCHS confidentiality standards.
2021-03-31	2020-09-01	2020-09-30	By Month	2020	9	Minnesota	All Sexes	65-74 years	24	685	35		0	52	One or more data cells have counts between 1-9 and have been suppressed in accordance with NCHS confidentiality standards.
2021-03-31	2020-09-01	2020-09-30	By Month	2020	9	Minnesota	All Sexes	75-84 years	69	975	75	21	0	123
2021-03-31	2020-09-01	2020-09-30	By Month	2020	9	Minnesota	All Sexes	85 years and over	113	1365	79	25	0	167
2021-03-31	2020-09-01	2020-09-30	By Month	2020	9	Minnesota	Male	All Ages	127	2028	138	43	0	222
2021-03-31	2020-09-01	2020-09-30	By Month	2020	9	Minnesota	Male	Under 1 year	0	15	0	0	0	0
2021-03-31	2020-09-01	2020-09-30	By Month	2020	9	Minnesota	Male	0-17 years	0	30	0	0	0	0
2021-03-31	2020-09-01	2020-09-30	By Month	2020	9	Minnesota	Male	1-4 years	0		0	0	0	0	One or more data cells have counts between 1-9 and have been suppressed in accordance with NCHS confidentiality standards.
2021-03-31	2020-09-01	2020-09-30	By Month	2020	9	Minnesota	Male	5-14 years	0		0	0	0	0	One or more data cells have counts between 1-9 and have been suppressed in accordance with NCHS confidentiality standards.
2021-03-31	2020-09-01	2020-09-30	By Month	2020	9	Minnesota	Male	15-24 years	0	27	0	0	0	0
2021-03-31	2020-09-01	2020-09-30	By Month	2020	9	Minnesota	Male	18-29 years	0	50	0	0	0	0
2021-03-31	2020-09-01	2020-09-30	By Month	2020	9	Minnesota	Male	25-34 years	0	59	0	0	0	0
2021-03-31	2020-09-01	2020-09-30	By Month	2020	9	Minnesota	Male	30-39 years		59			0		One or more data cells have counts between 1-9 and have been suppressed in accordance with NCHS confidentiality standards.
2021-03-31	2020-09-01	2020-09-30	By Month	2020	9	Minnesota	Male	35-44 years		71			0		One or more data cells have counts between 1-9 and have been suppressed in accordance with NCHS confidentiality standards.
2021-03-31	2020-09-01	2020-09-30	By Month	2020	9	Minnesota	Male	40-49 years		78			0		One or more data cells have counts between 1-9 and have been suppressed in accordance with NCHS confidentiality standards.
2021-03-31	2020-09-01	2020-09-30	By Month	2020	9	Minnesota	Male	45-54 years		118			0		One or more data cells have counts between 1-9 and have been suppressed in accordance with NCHS confidentiality standards.
2021-03-31	2020-09-01	2020-09-30	By Month	2020	9	Minnesota	Male	50-64 years	22	377	26	11	0	37
2021-03-31	2020-09-01	2020-09-30	By Month	2020	9	Minnesota	Male	55-64 years	17	296	21		0	30	One or more data cells have counts between 1-9 and have been suppressed in accordance with NCHS confidentiality standards.
2021-03-31	2020-09-01	2020-09-30	By Month	2020	9	Minnesota	Male	65-74 years	14	404	23		0	32	One or more data cells have counts between 1-9 and have been suppressed in accordance with NCHS confidentiality standards.
2021-03-31	2020-09-01	2020-09-30	By Month	2020	9	Minnesota	Male	75-84 years	41	492	46	14	0	73
2021-03-31	2020-09-01	2020-09-30	By Month	2020	9	Minnesota	Male	85 years and over	46	538	38	10	0	74
2021-03-31	2020-09-01	2020-09-30	By Month	2020	9	Minnesota	Female	All Ages	113	1914	99	28		185	One or more data cells have counts between 1-9 and have been suppressed in accordance with NCHS confidentiality standards.
2021-03-31	2020-09-01	2020-09-30	By Month	2020	9	Minnesota	Female	Under 1 year	0		0	0	0	0	One or more data cells have counts between 1-9 and have been suppressed in accordance with NCHS confidentiality standards.
2021-03-31	2020-09-01	2020-09-30	By Month	2020	9	Minnesota	Female	0-17 years	0	16		0	0		One or more data cells have counts between 1-9 and have been suppressed in accordance with NCHS confidentiality standards.
2021-03-31	2020-09-01	2020-09-30	By Month	2020	9	Minnesota	Female	1-4 years	0		0	0	0	0	One or more data cells have counts between 1-9 and have been suppressed in accordance with NCHS confidentiality standards.
2021-03-31	2020-09-01	2020-09-30	By Month	2020	9	Minnesota	Female	5-14 years	0		0	0	0	0	One or more data cells have counts between 1-9 and have been suppressed in accordance with NCHS confidentiality standards.
2021-03-31	2020-09-01	2020-09-30	By Month	2020	9	Minnesota	Female	15-24 years	0	11		0	0		One or more data cells have counts between 1-9 and have been suppressed in accordance with NCHS confidentiality standards.
2021-03-31	2020-09-01	2020-09-30	By Month	2020	9	Minnesota	Female	18-29 years	0	15	0	0	0	0
2021-03-31	2020-09-01	2020-09-30	By Month	2020	9	Minnesota	Female	25-34 years	0	20	0	0	0	0
2021-03-31	2020-09-01	2020-09-30	By Month	2020	9	Minnesota	Female	30-39 years	0	29		0	0		One or more data cells have counts between 1-9 and have been suppressed in accordance with NCHS confidentiality standards.
2021-03-31	2020-09-01	2020-09-30	By Month	2020	9	Minnesota	Female	35-44 years	0	33		0	0		One or more data cells have counts between 1-9 and have been suppressed in accordance with NCHS confidentiality standards.
2021-03-31	2020-09-01	2020-09-30	By Month	2020	9	Minnesota	Female	40-49 years	0	51		0	0		One or more data cells have counts between 1-9 and have been suppressed in accordance with NCHS confidentiality standards.
2021-03-31	2020-09-01	2020-09-30	By Month	2020	9	Minnesota	Female	45-54 years	0	75		0	0		One or more data cells have counts between 1-9 and have been suppressed in accordance with NCHS confidentiality standards.
2021-03-31	2020-09-01	2020-09-30	By Month	2020	9	Minnesota	Female	50-64 years		212	14			19	One or more data cells have counts between 1-9 and have been suppressed in accordance with NCHS confidentiality standards.
2021-03-31	2020-09-01	2020-09-30	By Month	2020	9	Minnesota	Female	55-64 years		170	12			17	One or more data cells have counts between 1-9 and have been suppressed in accordance with NCHS confidentiality standards.
2021-03-31	2020-09-01	2020-09-30	By Month	2020	9	Minnesota	Female	65-74 years	10	281	12		0	20	One or more data cells have counts between 1-9 and have been suppressed in accordance with NCHS confidentiality standards.
2021-03-31	2020-09-01	2020-09-30	By Month	2020	9	Minnesota	Female	75-84 years	28	483	29		0	50	One or more data cells have counts between 1-9 and have been suppressed in accordance with NCHS confidentiality standards.
2021-03-31	2020-09-01	2020-09-30	By Month	2020	9	Minnesota	Female	85 years and over	67	827	41	15	0	93
2021-03-31	2020-10-01	2020-10-31	By Month	2020	10	Minnesota	All Sexes	All Ages	494	4458	350	158	0	686
2021-03-31	2020-10-01	2020-10-31	By Month	2020	10	Minnesota	All Sexes	Under 1 year	0	27		0	0		One or more data cells have counts between 1-9 and have been suppressed in accordance with NCHS confidentiality standards.
2021-03-31	2020-10-01	2020-10-31	By Month	2020	10	Minnesota	All Sexes	0-17 years	0	45		0	0		One or more data cells have counts between 1-9 and have been suppressed in accordance with NCHS confidentiality standards.
2021-03-31	2020-10-01	2020-10-31	By Month	2020	10	Minnesota	All Sexes	1-4 years	0		0	0	0	0	One or more data cells have counts between 1-9 and have been suppressed in accordance with NCHS confidentiality standards.
2021-03-31	2020-10-01	2020-10-31	By Month	2020	10	Minnesota	All Sexes	5-14 years	0			0	0		One or more data cells have counts between 1-9 and have been suppressed in accordance with NCHS confidentiality standards.
2021-03-31	2020-10-01	2020-10-31	By Month	2020	10	Minnesota	All Sexes	15-24 years	0	39		0	0		One or more data cells have counts between 1-9 and have been suppressed in accordance with NCHS confidentiality standards.
2021-03-31	2020-10-01	2020-10-31	By Month	2020	10	Minnesota	All Sexes	18-29 years		77		0	0		One or more data cells have counts between 1-9 and have been suppressed in accordance with NCHS confidentiality standards.
2021-03-31	2020-10-01	2020-10-31	By Month	2020	10	Minnesota	All Sexes	25-34 years		103		0	0		One or more data cells have counts between 1-9 and have been suppressed in accordance with NCHS confidentiality standards.
2021-03-31	2020-10-01	2020-10-31	By Month	2020	10	Minnesota	All Sexes	30-39 years		101			0		One or more data cells have counts between 1-9 and have been suppressed in accordance with NCHS confidentiality standards.
2021-03-31	2020-10-01	2020-10-31	By Month	2020	10	Minnesota	All Sexes	35-44 years		93			0		One or more data cells have counts between 1-9 and have been suppressed in accordance with NCHS confidentiality standards.
2021-03-31	2020-10-01	2020-10-31	By Month	2020	10	Minnesota	All Sexes	40-49 years		122	13		0	15	One or more data cells have counts between 1-9 and have been suppressed in accordance with NCHS confidentiality standards.
2021-03-31	2020-10-01	2020-10-31	By Month	2020	10	Minnesota	All Sexes	45-54 years	16	186	12		0	23	One or more data cells have counts between 1-9 and have been suppressed in accordance with NCHS confidentiality standards.
2021-03-31	2020-10-01	2020-10-31	By Month	2020	10	Minnesota	All Sexes	50-64 years	47	588	46	17	0	76
2021-03-31	2020-10-01	2020-10-31	By Month	2020	10	Minnesota	All Sexes	55-64 years	36	472	41	15	0	62
2021-03-31	2020-10-01	2020-10-31	By Month	2020	10	Minnesota	All Sexes	65-74 years	70	794	55	25	0	100
2021-03-31	2020-10-01	2020-10-31	By Month	2020	10	Minnesota	All Sexes	75-84 years	124	1109	83	36	0	171
2021-03-31	2020-10-01	2020-10-31	By Month	2020	10	Minnesota	All Sexes	85 years and over	242	1622	144	75	0	311
2021-03-31	2020-10-01	2020-10-31	By Month	2020	10	Minnesota	Male	All Ages	266	2319	205	97	0	374
2021-03-31	2020-10-01	2020-10-31	By Month	2020	10	Minnesota	Male	Under 1 year	0	16		0	0		One or more data cells have counts between 1-9 and have been suppressed in accordance with NCHS confidentiality standards.
2021-03-31	2020-10-01	2020-10-31	By Month	2020	10	Minnesota	Male	0-17 years	0	26		0	0		One or more data cells have counts between 1-9 and have been suppressed in accordance with NCHS confidentiality standards.
2021-03-31	2020-10-01	2020-10-31	By Month	2020	10	Minnesota	Male	1-4 years	0		0	0	0	0	One or more data cells have counts between 1-9 and have been suppressed in accordance with NCHS confidentiality standards.
2021-03-31	2020-10-01	2020-10-31	By Month	2020	10	Minnesota	Male	5-14 years	0		0	0	0	0	One or more data cells have counts between 1-9 and have been suppressed in accordance with NCHS confidentiality standards.
2021-03-31	2020-10-01	2020-10-31	By Month	2020	10	Minnesota	Male	15-24 years	0	29	0	0	0	0
2021-03-31	2020-10-01	2020-10-31	By Month	2020	10	Minnesota	Male	18-29 years		60	0	0	0		One or more data cells have counts between 1-9 and have been suppressed in accordance with NCHS confidentiality standards.
2021-03-31	2020-10-01	2020-10-31	By Month	2020	10	Minnesota	Male	25-34 years		73		0	0		One or more data cells have counts between 1-9 and have been suppressed in accordance with NCHS confidentiality standards.
2021-03-31	2020-10-01	2020-10-31	By Month	2020	10	Minnesota	Male	30-39 years		64			0		One or more data cells have counts between 1-9 and have been suppressed in accordance with NCHS confidentiality standards.
2021-03-31	2020-10-01	2020-10-31	By Month	2020	10	Minnesota	Male	35-44 years		52			0		One or more data cells have counts between 1-9 and have been suppressed in accordance with NCHS confidentiality standards.
2021-03-31	2020-10-01	2020-10-31	By Month	2020	10	Minnesota	Male	40-49 years		71			0		One or more data cells have counts between 1-9 and have been suppressed in accordance with NCHS confidentiality standards.
2021-03-31	2020-10-01	2020-10-31	By Month	2020	10	Minnesota	Male	45-54 years	10	124			0	14	One or more data cells have counts between 1-9 and have been suppressed in accordance with NCHS confidentiality standards.
2021-03-31	2020-10-01	2020-10-31	By Month	2020	10	Minnesota	Male	50-64 years	31	371	23	10	0	44
2021-03-31	2020-10-01	2020-10-31	By Month	2020	10	Minnesota	Male	55-64 years	24	292	20		0	35	One or more data cells have counts between 1-9 and have been suppressed in accordance with NCHS confidentiality standards.
2021-03-31	2020-10-01	2020-10-31	By Month	2020	10	Minnesota	Male	65-74 years	43	473	35	16	0	62
2021-03-31	2020-10-01	2020-10-31	By Month	2020	10	Minnesota	Male	75-84 years	78	603	51	24	0	105
2021-03-31	2020-10-01	2020-10-31	By Month	2020	10	Minnesota	Male	85 years and over	107	651	83	43	0	147
2021-03-31	2020-10-01	2020-10-31	By Month	2020	10	Minnesota	Female	All Ages	228	2139	145	61	0	312
2021-03-31	2020-10-01	2020-10-31	By Month	2020	10	Minnesota	Female	Under 1 year	0	11	0	0	0	0
2021-03-31	2020-10-01	2020-10-31	By Month	2020	10	Minnesota	Female	0-17 years	0	19		0	0		One or more data cells have counts between 1-9 and have been suppressed in accordance with NCHS confidentiality standards.
2021-03-31	2020-10-01	2020-10-31	By Month	2020	10	Minnesota	Female	1-4 years	0		0	0	0	0	One or more data cells have counts between 1-9 and have been suppressed in accordance with NCHS confidentiality standards.
2021-03-31	2020-10-01	2020-10-31	By Month	2020	10	Minnesota	Female	5-14 years	0			0	0		One or more data cells have counts between 1-9 and have been suppressed in accordance with NCHS confidentiality standards.
2021-03-31	2020-10-01	2020-10-31	By Month	2020	10	Minnesota	Female	15-24 years	0	10		0	0		One or more data cells have counts between 1-9 and have been suppressed in accordance with NCHS confidentiality standards.
2021-03-31	2020-10-01	2020-10-31	By Month	2020	10	Minnesota	Female	18-29 years	0	17		0	0		One or more data cells have counts between 1-9 and have been suppressed in accordance with NCHS confidentiality standards.
2021-03-31	2020-10-01	2020-10-31	By Month	2020	10	Minnesota	Female	25-34 years		30	0	0	0		One or more data cells have counts between 1-9 and have been suppressed in accordance with NCHS confidentiality standards.
2021-03-31	2020-10-01	2020-10-31	By Month	2020	10	Minnesota	Female	30-39 years		37		0	0		One or more data cells have counts between 1-9 and have been suppressed in accordance with NCHS confidentiality standards.
2021-03-31	2020-10-01	2020-10-31	By Month	2020	10	Minnesota	Female	35-44 years	0	41		0	0		One or more data cells have counts between 1-9 and have been suppressed in accordance with NCHS confidentiality standards.
2021-03-31	2020-10-01	2020-10-31	By Month	2020	10	Minnesota	Female	40-49 years		51			0		One or more data cells have counts between 1-9 and have been suppressed in accordance with NCHS confidentiality standards.
2021-03-31	2020-10-01	2020-10-31	By Month	2020	10	Minnesota	Female	45-54 years		62			0		One or more data cells have counts between 1-9 and have been suppressed in accordance with NCHS confidentiality standards.
2021-03-31	2020-10-01	2020-10-31	By Month	2020	10	Minnesota	Female	50-64 years	16	217	23		0	32	One or more data cells have counts between 1-9 and have been suppressed in accordance with NCHS confidentiality standards.
2021-03-31	2020-10-01	2020-10-31	By Month	2020	10	Minnesota	Female	55-64 years	12	180	21		0	27	One or more data cells have counts between 1-9 and have been suppressed in accordance with NCHS confidentiality standards.
2021-03-31	2020-10-01	2020-10-31	By Month	2020	10	Minnesota	Female	65-74 years	27	321	20		0	38	One or more data cells have counts between 1-9 and have been suppressed in accordance with NCHS confidentiality standards.
2021-03-31	2020-10-01	2020-10-31	By Month	2020	10	Minnesota	Female	75-84 years	46	506	32	12	0	66
2021-03-31	2020-10-01	2020-10-31	By Month	2020	10	Minnesota	Female	85 years and over	135	971	61	32	0	164
2021-03-31	2020-11-01	2020-11-30	By Month	2020	11	Minnesota	All Sexes	All Ages	1472	5447	767	551		1690	One or more data cells have counts between 1-9 and have been suppressed in accordance with NCHS confidentiality standards.
2021-03-31	2020-11-01	2020-11-30	By Month	2020	11	Minnesota	All Sexes	Under 1 year	0	20	0	0	0	0
2021-03-31	2020-11-01	2020-11-30	By Month	2020	11	Minnesota	All Sexes	0-17 years	0	30	0	0	0	0
2021-03-31	2020-11-01	2020-11-30	By Month	2020	11	Minnesota	All Sexes	1-4 years	0		0	0	0	0	One or more data cells have counts between 1-9 and have been suppressed in accordance with NCHS confidentiality standards.
2021-03-31	2020-11-01	2020-11-30	By Month	2020	11	Minnesota	All Sexes	5-14 years	0		0	0	0	0	One or more data cells have counts between 1-9 and have been suppressed in accordance with NCHS confidentiality standards.
2021-03-31	2020-11-01	2020-11-30	By Month	2020	11	Minnesota	All Sexes	15-24 years	0	32	0	0	0	0
2021-03-31	2020-11-01	2020-11-30	By Month	2020	11	Minnesota	All Sexes	18-29 years		63		0	0		One or more data cells have counts between 1-9 and have been suppressed in accordance with NCHS confidentiality standards.
2021-03-31	2020-11-01	2020-11-30	By Month	2020	11	Minnesota	All Sexes	25-34 years		75		0	0		One or more data cells have counts between 1-9 and have been suppressed in accordance with NCHS confidentiality standards.
2021-03-31	2020-11-01	2020-11-30	By Month	2020	11	Minnesota	All Sexes	30-39 years		95			0		One or more data cells have counts between 1-9 and have been suppressed in accordance with NCHS confidentiality standards.
2021-03-31	2020-11-01	2020-11-30	By Month	2020	11	Minnesota	All Sexes	35-44 years	12	109			0	12	One or more data cells have counts between 1-9 and have been suppressed in accordance with NCHS confidentiality standards.
2021-03-31	2020-11-01	2020-11-30	By Month	2020	11	Minnesota	All Sexes	40-49 years	16	137			0	21	One or more data cells have counts between 1-9 and have been suppressed in accordance with NCHS confidentiality standards.
2021-03-31	2020-11-01	2020-11-30	By Month	2020	11	Minnesota	All Sexes	45-54 years	29	201	26	14		42	One or more data cells have counts between 1-9 and have been suppressed in accordance with NCHS confidentiality standards.
2021-03-31	2020-11-01	2020-11-30	By Month	2020	11	Minnesota	All Sexes	50-64 years	98	649	74	48		126	One or more data cells have counts between 1-9 and have been suppressed in accordance with NCHS confidentiality standards.
2021-03-31	2020-11-01	2020-11-30	By Month	2020	11	Minnesota	All Sexes	55-64 years	78	530	56	37		98	One or more data cells have counts between 1-9 and have been suppressed in accordance with NCHS confidentiality standards.
2021-03-31	2020-11-01	2020-11-30	By Month	2020	11	Minnesota	All Sexes	65-74 years	228	934	148	104		272	One or more data cells have counts between 1-9 and have been suppressed in accordance with NCHS confidentiality standards.
2021-03-31	2020-11-01	2020-11-30	By Month	2020	11	Minnesota	All Sexes	75-84 years	434	1408	247	179	0	502
2021-03-31	2020-11-01	2020-11-30	By Month	2020	11	Minnesota	All Sexes	85 years and over	690	2131	281	213	0	758
2021-03-31	2020-11-01	2020-11-30	By Month	2020	11	Minnesota	Male	All Ages	803	2810	447	329		923	One or more data cells have counts between 1-9 and have been suppressed in accordance with NCHS confidentiality standards.
2021-03-31	2020-11-01	2020-11-30	By Month	2020	11	Minnesota	Male	Under 1 year	0	10	0	0	0	0
2021-03-31	2020-11-01	2020-11-30	By Month	2020	11	Minnesota	Male	0-17 years	0	15	0	0	0	0
2021-03-31	2020-11-01	2020-11-30	By Month	2020	11	Minnesota	Male	1-4 years	0		0	0	0	0	One or more data cells have counts between 1-9 and have been suppressed in accordance with NCHS confidentiality standards.
2021-03-31	2020-11-01	2020-11-30	By Month	2020	11	Minnesota	Male	5-14 years	0		0	0	0	0	One or more data cells have counts between 1-9 and have been suppressed in accordance with NCHS confidentiality standards.
2021-03-31	2020-11-01	2020-11-30	By Month	2020	11	Minnesota	Male	15-24 years	0	21	0	0	0	0
2021-03-31	2020-11-01	2020-11-30	By Month	2020	11	Minnesota	Male	18-29 years		43		0	0		One or more data cells have counts between 1-9 and have been suppressed in accordance with NCHS confidentiality standards.
2021-03-31	2020-11-01	2020-11-30	By Month	2020	11	Minnesota	Male	25-34 years		55		0	0		One or more data cells have counts between 1-9 and have been suppressed in accordance with NCHS confidentiality standards.
2021-03-31	2020-11-01	2020-11-30	By Month	2020	11	Minnesota	Male	30-39 years		64			0		One or more data cells have counts between 1-9 and have been suppressed in accordance with NCHS confidentiality standards.
2021-03-31	2020-11-01	2020-11-30	By Month	2020	11	Minnesota	Male	35-44 years		64			0		One or more data cells have counts between 1-9 and have been suppressed in accordance with NCHS confidentiality standards.
2021-03-31	2020-11-01	2020-11-30	By Month	2020	11	Minnesota	Male	40-49 years	10	79			0	12	One or more data cells have counts between 1-9 and have been suppressed in accordance with NCHS confidentiality standards.
2021-03-31	2020-11-01	2020-11-30	By Month	2020	11	Minnesota	Male	45-54 years	22	117	14			28	One or more data cells have counts between 1-9 and have been suppressed in accordance with NCHS confidentiality standards.
2021-03-31	2020-11-01	2020-11-30	By Month	2020	11	Minnesota	Male	50-64 years	59	391	40	26		75	One or more data cells have counts between 1-9 and have been suppressed in accordance with NCHS confidentiality standards.
2021-03-31	2020-11-01	2020-11-30	By Month	2020	11	Minnesota	Male	55-64 years	45	321	31	20		57	One or more data cells have counts between 1-9 and have been suppressed in accordance with NCHS confidentiality standards.
2021-03-31	2020-11-01	2020-11-30	By Month	2020	11	Minnesota	Male	65-74 years	144	585	101	72	0	173
2021-03-31	2020-11-01	2020-11-30	By Month	2020	11	Minnesota	Male	75-84 years	271	731	150	113	0	308
2021-03-31	2020-11-01	2020-11-30	By Month	2020	11	Minnesota	Male	85 years and over	315	902	146	113	0	348
2021-03-31	2020-11-01	2020-11-30	By Month	2020	11	Minnesota	Female	All Ages	669	2637	320	222		767	One or more data cells have counts between 1-9 and have been suppressed in accordance with NCHS confidentiality standards.
2021-03-31	2020-11-01	2020-11-30	By Month	2020	11	Minnesota	Female	Under 1 year	0	10	0	0	0	0
2021-03-31	2020-11-01	2020-11-30	By Month	2020	11	Minnesota	Female	0-17 years	0	15	0	0	0	0
2021-03-31	2020-11-01	2020-11-30	By Month	2020	11	Minnesota	Female	1-4 years	0		0	0	0	0	One or more data cells have counts between 1-9 and have been suppressed in accordance with NCHS confidentiality standards.
2021-03-31	2020-11-01	2020-11-30	By Month	2020	11	Minnesota	Female	5-14 years	0		0	0	0	0	One or more data cells have counts between 1-9 and have been suppressed in accordance with NCHS confidentiality standards.
2021-03-31	2020-11-01	2020-11-30	By Month	2020	11	Minnesota	Female	15-24 years	0	11	0	0	0	0
2021-03-31	2020-11-01	2020-11-30	By Month	2020	11	Minnesota	Female	18-29 years	0	20	0	0	0	0
2021-03-31	2020-11-01	2020-11-30	By Month	2020	11	Minnesota	Female	25-34 years	0	20		0	0		One or more data cells have counts between 1-9 and have been suppressed in accordance with NCHS confidentiality standards.
2021-03-31	2020-11-01	2020-11-30	By Month	2020	11	Minnesota	Female	30-39 years		31			0		One or more data cells have counts between 1-9 and have been suppressed in accordance with NCHS confidentiality standards.
2021-03-31	2020-11-01	2020-11-30	By Month	2020	11	Minnesota	Female	35-44 years		45			0		One or more data cells have counts between 1-9 and have been suppressed in accordance with NCHS confidentiality standards.
2021-03-31	2020-11-01	2020-11-30	By Month	2020	11	Minnesota	Female	40-49 years		58			0		One or more data cells have counts between 1-9 and have been suppressed in accordance with NCHS confidentiality standards.
2021-03-31	2020-11-01	2020-11-30	By Month	2020	11	Minnesota	Female	45-54 years		84	12		0	14	One or more data cells have counts between 1-9 and have been suppressed in accordance with NCHS confidentiality standards.
2021-03-31	2020-11-01	2020-11-30	By Month	2020	11	Minnesota	Female	50-64 years	39	258	34	22	0	51
2021-03-31	2020-11-01	2020-11-30	By Month	2020	11	Minnesota	Female	55-64 years	33	209	25	17	0	41
2021-03-31	2020-11-01	2020-11-30	By Month	2020	11	Minnesota	Female	65-74 years	84	349	47	32		99	One or more data cells have counts between 1-9 and have been suppressed in accordance with NCHS confidentiality standards.
2021-03-31	2020-11-01	2020-11-30	By Month	2020	11	Minnesota	Female	75-84 years	163	677	97	66	0	194
2021-03-31	2020-11-01	2020-11-30	By Month	2020	11	Minnesota	Female	85 years and over	375	1229	135	100	0	410
2021-03-31	2020-12-01	2020-12-31	By Month	2020	12	Minnesota	All Sexes	All Ages	1756	5652	851	661		1948	One or more data cells have counts between 1-9 and have been suppressed in accordance with NCHS confidentiality standards.
2021-03-31	2020-12-01	2020-12-31	By Month	2020	12	Minnesota	All Sexes	Under 1 year	0	19	0	0	0	0
2021-03-31	2020-12-01	2020-12-31	By Month	2020	12	Minnesota	All Sexes	0-17 years	0	38	0	0	0	0
2021-03-31	2020-12-01	2020-12-31	By Month	2020	12	Minnesota	All Sexes	1-4 years	0		0	0	0	0	One or more data cells have counts between 1-9 and have been suppressed in accordance with NCHS confidentiality standards.
2021-03-31	2020-12-01	2020-12-31	By Month	2020	12	Minnesota	All Sexes	5-14 years	0		0	0	0	0	One or more data cells have counts between 1-9 and have been suppressed in accordance with NCHS confidentiality standards.
2021-03-31	2020-12-01	2020-12-31	By Month	2020	12	Minnesota	All Sexes	15-24 years		44	0	0	0		One or more data cells have counts between 1-9 and have been suppressed in accordance with NCHS confidentiality standards.
2021-03-31	2020-12-01	2020-12-31	By Month	2020	12	Minnesota	All Sexes	18-29 years		76			0		One or more data cells have counts between 1-9 and have been suppressed in accordance with NCHS confidentiality standards.
2021-03-31	2020-12-01	2020-12-31	By Month	2020	12	Minnesota	All Sexes	25-34 years		79			0		One or more data cells have counts between 1-9 and have been suppressed in accordance with NCHS confidentiality standards.
2021-03-31	2020-12-01	2020-12-31	By Month	2020	12	Minnesota	All Sexes	30-39 years		83			0	11	One or more data cells have counts between 1-9 and have been suppressed in accordance with NCHS confidentiality standards.
2021-03-31	2020-12-01	2020-12-31	By Month	2020	12	Minnesota	All Sexes	35-44 years	14	113			0	16	One or more data cells have counts between 1-9 and have been suppressed in accordance with NCHS confidentiality standards.
2021-03-31	2020-12-01	2020-12-31	By Month	2020	12	Minnesota	All Sexes	40-49 years	26	163	13	10	0	29
2021-03-31	2020-12-01	2020-12-31	By Month	2020	12	Minnesota	All Sexes	45-54 years	40	234	19	15	0	44
2021-03-31	2020-12-01	2020-12-31	By Month	2020	12	Minnesota	All Sexes	50-64 years	135	684	83	65		154	One or more data cells have counts between 1-9 and have been suppressed in accordance with NCHS confidentiality standards.
2021-03-31	2020-12-01	2020-12-31	By Month	2020	12	Minnesota	All Sexes	55-64 years	114	547	73	57		131	One or more data cells have counts between 1-9 and have been suppressed in accordance with NCHS confidentiality standards.
2021-03-31	2020-12-01	2020-12-31	By Month	2020	12	Minnesota	All Sexes	65-74 years	293	994	184	147		330	One or more data cells have counts between 1-9 and have been suppressed in accordance with NCHS confidentiality standards.
2021-03-31	2020-12-01	2020-12-31	By Month	2020	12	Minnesota	All Sexes	75-84 years	489	1491	243	185		548	One or more data cells have counts between 1-9 and have been suppressed in accordance with NCHS confidentiality standards.
2021-03-31	2020-12-01	2020-12-31	By Month	2020	12	Minnesota	All Sexes	85 years and over	800	2123	320	250		870	One or more data cells have counts between 1-9 and have been suppressed in accordance with NCHS confidentiality standards.
2021-03-31	2020-12-01	2020-12-31	By Month	2020	12	Minnesota	Male	All Ages	911	2928	478	379		1012	One or more data cells have counts between 1-9 and have been suppressed in accordance with NCHS confidentiality standards.
2021-03-31	2020-12-01	2020-12-31	By Month	2020	12	Minnesota	Male	Under 1 year	0	10	0	0	0	0
2021-03-31	2020-12-01	2020-12-31	By Month	2020	12	Minnesota	Male	0-17 years	0	27	0	0	0	0
2021-03-31	2020-12-01	2020-12-31	By Month	2020	12	Minnesota	Male	1-4 years	0		0	0	0	0	One or more data cells have counts between 1-9 and have been suppressed in accordance with NCHS confidentiality standards.
2021-03-31	2020-12-01	2020-12-31	By Month	2020	12	Minnesota	Male	5-14 years	0		0	0	0	0	One or more data cells have counts between 1-9 and have been suppressed in accordance with NCHS confidentiality standards.
2021-03-31	2020-12-01	2020-12-31	By Month	2020	12	Minnesota	Male	15-24 years		37	0	0	0		One or more data cells have counts between 1-9 and have been suppressed in accordance with NCHS confidentiality standards.
2021-03-31	2020-12-01	2020-12-31	By Month	2020	12	Minnesota	Male	18-29 years		59			0		One or more data cells have counts between 1-9 and have been suppressed in accordance with NCHS confidentiality standards.
2021-03-31	2020-12-01	2020-12-31	By Month	2020	12	Minnesota	Male	25-34 years		56			0		One or more data cells have counts between 1-9 and have been suppressed in accordance with NCHS confidentiality standards.
2021-03-31	2020-12-01	2020-12-31	By Month	2020	12	Minnesota	Male	30-39 years		53			0		One or more data cells have counts between 1-9 and have been suppressed in accordance with NCHS confidentiality standards.
2021-03-31	2020-12-01	2020-12-31	By Month	2020	12	Minnesota	Male	35-44 years		73			0	10	One or more data cells have counts between 1-9 and have been suppressed in accordance with NCHS confidentiality standards.
2021-03-31	2020-12-01	2020-12-31	By Month	2020	12	Minnesota	Male	40-49 years	19	102	11		0	21	One or more data cells have counts between 1-9 and have been suppressed in accordance with NCHS confidentiality standards.
2021-03-31	2020-12-01	2020-12-31	By Month	2020	12	Minnesota	Male	45-54 years	24	138	12	11	0	25
2021-03-31	2020-12-01	2020-12-31	By Month	2020	12	Minnesota	Male	50-64 years	90	428	55	45		101	One or more data cells have counts between 1-9 and have been suppressed in accordance with NCHS confidentiality standards.
2021-03-31	2020-12-01	2020-12-31	By Month	2020	12	Minnesota	Male	55-64 years	80	347	50	40		91	One or more data cells have counts between 1-9 and have been suppressed in accordance with NCHS confidentiality standards.
2021-03-31	2020-12-01	2020-12-31	By Month	2020	12	Minnesota	Male	65-74 years	178	591	113	95		196	One or more data cells have counts between 1-9 and have been suppressed in accordance with NCHS confidentiality standards.
2021-03-31	2020-12-01	2020-12-31	By Month	2020	12	Minnesota	Male	75-84 years	275	791	140	105		311	One or more data cells have counts between 1-9 and have been suppressed in accordance with NCHS confidentiality standards.
2021-03-31	2020-12-01	2020-12-31	By Month	2020	12	Minnesota	Male	85 years and over	340	877	151	121		370	One or more data cells have counts between 1-9 and have been suppressed in accordance with NCHS confidentiality standards.
2021-03-31	2020-12-01	2020-12-31	By Month	2020	12	Minnesota	Female	All Ages	845	2724	373	282		936	One or more data cells have counts between 1-9 and have been suppressed in accordance with NCHS confidentiality standards.
2021-03-31	2020-12-01	2020-12-31	By Month	2020	12	Minnesota	Female	Under 1 year	0		0	0	0	0	One or more data cells have counts between 1-9 and have been suppressed in accordance with NCHS confidentiality standards.
2021-03-31	2020-12-01	2020-12-31	By Month	2020	12	Minnesota	Female	0-17 years	0	11	0	0	0	0
2021-03-31	2020-12-01	2020-12-31	By Month	2020	12	Minnesota	Female	1-4 years	0	0	0	0	0	0
2021-03-31	2020-12-01	2020-12-31	By Month	2020	12	Minnesota	Female	5-14 years	0	0	0	0	0	0
2021-03-31	2020-12-01	2020-12-31	By Month	2020	12	Minnesota	Female	15-24 years	0		0	0	0	0	One or more data cells have counts between 1-9 and have been suppressed in accordance with NCHS confidentiality standards.
2021-03-31	2020-12-01	2020-12-31	By Month	2020	12	Minnesota	Female	18-29 years	0	17	0	0	0	0
2021-03-31	2020-12-01	2020-12-31	By Month	2020	12	Minnesota	Female	25-34 years	0	23	0	0	0	0
2021-03-31	2020-12-01	2020-12-31	By Month	2020	12	Minnesota	Female	30-39 years		30	0	0	0		One or more data cells have counts between 1-9 and have been suppressed in accordance with NCHS confidentiality standards.
2021-03-31	2020-12-01	2020-12-31	By Month	2020	12	Minnesota	Female	35-44 years		40	0	0	0		One or more data cells have counts between 1-9 and have been suppressed in accordance with NCHS confidentiality standards.
2021-03-31	2020-12-01	2020-12-31	By Month	2020	12	Minnesota	Female	40-49 years		61			0		One or more data cells have counts between 1-9 and have been suppressed in accordance with NCHS confidentiality standards.
2021-03-31	2020-12-01	2020-12-31	By Month	2020	12	Minnesota	Female	45-54 years	16	96			0	19	One or more data cells have counts between 1-9 and have been suppressed in accordance with NCHS confidentiality standards.
2021-03-31	2020-12-01	2020-12-31	By Month	2020	12	Minnesota	Female	50-64 years	45	256	28	20	0	53
2021-03-31	2020-12-01	2020-12-31	By Month	2020	12	Minnesota	Female	55-64 years	34	200	23	17	0	40
2021-03-31	2020-12-01	2020-12-31	By Month	2020	12	Minnesota	Female	65-74 years	115	403	71	52	0	134
2021-03-31	2020-12-01	2020-12-31	By Month	2020	12	Minnesota	Female	75-84 years	214	700	103	80	0	237
2021-03-31	2020-12-01	2020-12-31	By Month	2020	12	Minnesota	Female	85 years and over	460	1246	169	129		500	One or more data cells have counts between 1-9 and have been suppressed in accordance with NCHS confidentiality standards.
2021-03-31	2021-01-01	2021-01-31	By Month	2021	1	Minnesota	All Sexes	All Ages	803	4527	432	277		959	One or more data cells have counts between 1-9 and have been suppressed in accordance with NCHS confidentiality standards.
2021-03-31	2021-01-01	2021-01-31	By Month	2021	1	Minnesota	All Sexes	Under 1 year		27	0	0	0		One or more data cells have counts between 1-9 and have been suppressed in accordance with NCHS confidentiality standards.
2021-03-31	2021-01-01	2021-01-31	By Month	2021	1	Minnesota	All Sexes	0-17 years		46		0	0		One or more data cells have counts between 1-9 and have been suppressed in accordance with NCHS confidentiality standards.
2021-03-31	2021-01-01	2021-01-31	By Month	2021	1	Minnesota	All Sexes	1-4 years	0		0	0	0	0	One or more data cells have counts between 1-9 and have been suppressed in accordance with NCHS confidentiality standards.
2021-03-31	2021-01-01	2021-01-31	By Month	2021	1	Minnesota	All Sexes	5-14 years	0	10		0	0		One or more data cells have counts between 1-9 and have been suppressed in accordance with NCHS confidentiality standards.
2021-03-31	2021-01-01	2021-01-31	By Month	2021	1	Minnesota	All Sexes	15-24 years	0	36		0	0		One or more data cells have counts between 1-9 and have been suppressed in accordance with NCHS confidentiality standards.
2021-03-31	2021-01-01	2021-01-31	By Month	2021	1	Minnesota	All Sexes	18-29 years	0	59		0	0		One or more data cells have counts between 1-9 and have been suppressed in accordance with NCHS confidentiality standards.
2021-03-31	2021-01-01	2021-01-31	By Month	2021	1	Minnesota	All Sexes	25-34 years		74			0		One or more data cells have counts between 1-9 and have been suppressed in accordance with NCHS confidentiality standards.
2021-03-31	2021-01-01	2021-01-31	By Month	2021	1	Minnesota	All Sexes	30-39 years		93			0		One or more data cells have counts between 1-9 and have been suppressed in accordance with NCHS confidentiality standards.
2021-03-31	2021-01-01	2021-01-31	By Month	2021	1	Minnesota	All Sexes	35-44 years		99			0		One or more data cells have counts between 1-9 and have been suppressed in accordance with NCHS confidentiality standards.
2021-03-31	2021-01-01	2021-01-31	By Month	2021	1	Minnesota	All Sexes	40-49 years	13	126			0	16	One or more data cells have counts between 1-9 and have been suppressed in accordance with NCHS confidentiality standards.
2021-03-31	2021-01-01	2021-01-31	By Month	2021	1	Minnesota	All Sexes	45-54 years	19	192	12		0	24	One or more data cells have counts between 1-9 and have been suppressed in accordance with NCHS confidentiality standards.
2021-03-31	2021-01-01	2021-01-31	By Month	2021	1	Minnesota	All Sexes	50-64 years	59	614	47	27		80	One or more data cells have counts between 1-9 and have been suppressed in accordance with NCHS confidentiality standards.
2021-03-31	2021-01-01	2021-01-31	By Month	2021	1	Minnesota	All Sexes	55-64 years	49	497	41	24		67	One or more data cells have counts between 1-9 and have been suppressed in accordance with NCHS confidentiality standards.
2021-03-31	2021-01-01	2021-01-31	By Month	2021	1	Minnesota	All Sexes	65-74 years	125	844	92	60	0	157
2021-03-31	2021-01-01	2021-01-31	By Month	2021	1	Minnesota	All Sexes	75-84 years	235	1130	126	85	0	276
2021-03-31	2021-01-01	2021-01-31	By Month	2021	1	Minnesota	All Sexes	85 years and over	366	1615	151	98	0	419
2021-03-31	2021-01-01	2021-01-31	By Month	2021	1	Minnesota	Male	All Ages	404	2343	246	165		486	One or more data cells have counts between 1-9 and have been suppressed in accordance with NCHS confidentiality standards.
2021-03-31	2021-01-01	2021-01-31	By Month	2021	1	Minnesota	Male	Under 1 year	0	14	0	0	0	0
2021-03-31	2021-01-01	2021-01-31	By Month	2021	1	Minnesota	Male	0-17 years	0	22	0	0	0	0
2021-03-31	2021-01-01	2021-01-31	By Month	2021	1	Minnesota	Male	1-4 years	0		0	0	0	0	One or more data cells have counts between 1-9 and have been suppressed in accordance with NCHS confidentiality standards.
2021-03-31	2021-01-01	2021-01-31	By Month	2021	1	Minnesota	Male	5-14 years	0		0	0	0	0	One or more data cells have counts between 1-9 and have been suppressed in accordance with NCHS confidentiality standards.
2021-03-31	2021-01-01	2021-01-31	By Month	2021	1	Minnesota	Male	15-24 years	0	20	0	0	0	0
2021-03-31	2021-01-01	2021-01-31	By Month	2021	1	Minnesota	Male	18-29 years	0	35		0	0		One or more data cells have counts between 1-9 and have been suppressed in accordance with NCHS confidentiality standards.
2021-03-31	2021-01-01	2021-01-31	By Month	2021	1	Minnesota	Male	25-34 years		48			0		One or more data cells have counts between 1-9 and have been suppressed in accordance with NCHS confidentiality standards.
2021-03-31	2021-01-01	2021-01-31	By Month	2021	1	Minnesota	Male	30-39 years		67			0		One or more data cells have counts between 1-9 and have been suppressed in accordance with NCHS confidentiality standards.
2021-03-31	2021-01-01	2021-01-31	By Month	2021	1	Minnesota	Male	35-44 years		68			0		One or more data cells have counts between 1-9 and have been suppressed in accordance with NCHS confidentiality standards.
2021-03-31	2021-01-01	2021-01-31	By Month	2021	1	Minnesota	Male	40-49 years		73			0		One or more data cells have counts between 1-9 and have been suppressed in accordance with NCHS confidentiality standards.
2021-03-31	2021-01-01	2021-01-31	By Month	2021	1	Minnesota	Male	45-54 years	11	121			0	12	One or more data cells have counts between 1-9 and have been suppressed in accordance with NCHS confidentiality standards.
2021-03-31	2021-01-01	2021-01-31	By Month	2021	1	Minnesota	Male	50-64 years	35	381	26	14		48	One or more data cells have counts between 1-9 and have been suppressed in accordance with NCHS confidentiality standards.
2021-03-31	2021-01-01	2021-01-31	By Month	2021	1	Minnesota	Male	55-64 years	28	302	23	12		40	One or more data cells have counts between 1-9 and have been suppressed in accordance with NCHS confidentiality standards.
2021-03-31	2021-01-01	2021-01-31	By Month	2021	1	Minnesota	Male	65-74 years	81	506	63	44	0	100
2021-03-31	2021-01-01	2021-01-31	By Month	2021	1	Minnesota	Male	75-84 years	136	604	72	51	0	157
2021-03-31	2021-01-01	2021-01-31	By Month	2021	1	Minnesota	Male	85 years and over	142	655	77	51	0	168
2021-03-31	2021-01-01	2021-01-31	By Month	2021	1	Minnesota	Female	All Ages	399	2184	186	112	0	473
2021-03-31	2021-01-01	2021-01-31	By Month	2021	1	Minnesota	Female	Under 1 year		13	0	0	0		One or more data cells have counts between 1-9 and have been suppressed in accordance with NCHS confidentiality standards.
2021-03-31	2021-01-01	2021-01-31	By Month	2021	1	Minnesota	Female	0-17 years		24		0	0		One or more data cells have counts between 1-9 and have been suppressed in accordance with NCHS confidentiality standards.
2021-03-31	2021-01-01	2021-01-31	By Month	2021	1	Minnesota	Female	1-4 years	0		0	0	0	0	One or more data cells have counts between 1-9 and have been suppressed in accordance with NCHS confidentiality standards.
2021-03-31	2021-01-01	2021-01-31	By Month	2021	1	Minnesota	Female	5-14 years	0			0	0		One or more data cells have counts between 1-9 and have been suppressed in accordance with NCHS confidentiality standards.
2021-03-31	2021-01-01	2021-01-31	By Month	2021	1	Minnesota	Female	15-24 years	0	16		0	0		One or more data cells have counts between 1-9 and have been suppressed in accordance with NCHS confidentiality standards.
2021-03-31	2021-01-01	2021-01-31	By Month	2021	1	Minnesota	Female	18-29 years	0	24		0	0		One or more data cells have counts between 1-9 and have been suppressed in accordance with NCHS confidentiality standards.
2021-03-31	2021-01-01	2021-01-31	By Month	2021	1	Minnesota	Female	25-34 years	0	26		0	0		One or more data cells have counts between 1-9 and have been suppressed in accordance with NCHS confidentiality standards.
2021-03-31	2021-01-01	2021-01-31	By Month	2021	1	Minnesota	Female	30-39 years		26		0	0		One or more data cells have counts between 1-9 and have been suppressed in accordance with NCHS confidentiality standards.
2021-03-31	2021-01-01	2021-01-31	By Month	2021	1	Minnesota	Female	35-44 years		31	0	0	0		One or more data cells have counts between 1-9 and have been suppressed in accordance with NCHS confidentiality standards.
2021-03-31	2021-01-01	2021-01-31	By Month	2021	1	Minnesota	Female	40-49 years		53			0		One or more data cells have counts between 1-9 and have been suppressed in accordance with NCHS confidentiality standards.
2021-03-31	2021-01-01	2021-01-31	By Month	2021	1	Minnesota	Female	45-54 years		71			0	12	One or more data cells have counts between 1-9 and have been suppressed in accordance with NCHS confidentiality standards.
2021-03-31	2021-01-01	2021-01-31	By Month	2021	1	Minnesota	Female	50-64 years	24	233	21	13	0	32
2021-03-31	2021-01-01	2021-01-31	By Month	2021	1	Minnesota	Female	55-64 years	21	195	18	12	0	27
2021-03-31	2021-01-01	2021-01-31	By Month	2021	1	Minnesota	Female	65-74 years	44	338	29	16	0	57
2021-03-31	2021-01-01	2021-01-31	By Month	2021	1	Minnesota	Female	75-84 years	99	526	54	34	0	119
2021-03-31	2021-01-01	2021-01-31	By Month	2021	1	Minnesota	Female	85 years and over	224	960	74	47	0	251
2021-03-31	2021-02-01	2021-02-28	By Month	2021	2	Minnesota	All Sexes	All Ages	289	3492	252	99	0	442
2021-03-31	2021-02-01	2021-02-28	By Month	2021	2	Minnesota	All Sexes	Under 1 year	0	16	0	0	0	0
2021-03-31	2021-02-01	2021-02-28	By Month	2021	2	Minnesota	All Sexes	0-17 years		24	0	0	0		One or more data cells have counts between 1-9 and have been suppressed in accordance with NCHS confidentiality standards.
2021-03-31	2021-02-01	2021-02-28	By Month	2021	2	Minnesota	All Sexes	1-4 years	0		0	0	0	0	One or more data cells have counts between 1-9 and have been suppressed in accordance with NCHS confidentiality standards.
2021-03-31	2021-02-01	2021-02-28	By Month	2021	2	Minnesota	All Sexes	5-14 years			0	0	0		One or more data cells have counts between 1-9 and have been suppressed in accordance with NCHS confidentiality standards.
2021-03-31	2021-02-01	2021-02-28	By Month	2021	2	Minnesota	All Sexes	15-24 years	0	14	0	0	0	0
2021-03-31	2021-02-01	2021-02-28	By Month	2021	2	Minnesota	All Sexes	18-29 years	0	28		0	0		One or more data cells have counts between 1-9 and have been suppressed in accordance with NCHS confidentiality standards.
2021-03-31	2021-02-01	2021-02-28	By Month	2021	2	Minnesota	All Sexes	25-34 years		41		0	0		One or more data cells have counts between 1-9 and have been suppressed in accordance with NCHS confidentiality standards.
2021-03-31	2021-02-01	2021-02-28	By Month	2021	2	Minnesota	All Sexes	30-39 years		61		0	0		One or more data cells have counts between 1-9 and have been suppressed in accordance with NCHS confidentiality standards.
2021-03-31	2021-02-01	2021-02-28	By Month	2021	2	Minnesota	All Sexes	35-44 years		71			0		One or more data cells have counts between 1-9 and have been suppressed in accordance with NCHS confidentiality standards.
2021-03-31	2021-02-01	2021-02-28	By Month	2021	2	Minnesota	All Sexes	40-49 years		88			0	10	One or more data cells have counts between 1-9 and have been suppressed in accordance with NCHS confidentiality standards.
2021-03-31	2021-02-01	2021-02-28	By Month	2021	2	Minnesota	All Sexes	45-54 years		135	10		0	16	One or more data cells have counts between 1-9 and have been suppressed in accordance with NCHS confidentiality standards.
2021-03-31	2021-02-01	2021-02-28	By Month	2021	2	Minnesota	All Sexes	50-64 years	24	460	32	11	0	45
2021-03-31	2021-02-01	2021-02-28	By Month	2021	2	Minnesota	All Sexes	55-64 years	20	378	27	10	0	37
2021-03-31	2021-02-01	2021-02-28	By Month	2021	2	Minnesota	All Sexes	65-74 years	49	650	48	17	0	80
2021-03-31	2021-02-01	2021-02-28	By Month	2021	2	Minnesota	All Sexes	75-84 years	82	929	74	36	0	120
2021-03-31	2021-02-01	2021-02-28	By Month	2021	2	Minnesota	All Sexes	85 years and over	125	1252	89	32	0	182
2021-03-31	2021-02-01	2021-02-28	By Month	2021	2	Minnesota	Male	All Ages	150	1804	132	51	0	231
2021-03-31	2021-02-01	2021-02-28	By Month	2021	2	Minnesota	Male	Under 1 year	0		0	0	0	0	One or more data cells have counts between 1-9 and have been suppressed in accordance with NCHS confidentiality standards.
2021-03-31	2021-02-01	2021-02-28	By Month	2021	2	Minnesota	Male	0-17 years	0	12	0	0	0	0
2021-03-31	2021-02-01	2021-02-28	By Month	2021	2	Minnesota	Male	1-4 years	0	0	0	0	0	0
2021-03-31	2021-02-01	2021-02-28	By Month	2021	2	Minnesota	Male	5-14 years	0		0	0	0	0	One or more data cells have counts between 1-9 and have been suppressed in accordance with NCHS confidentiality standards.
2021-03-31	2021-02-01	2021-02-28	By Month	2021	2	Minnesota	Male	15-24 years	0		0	0	0	0	One or more data cells have counts between 1-9 and have been suppressed in accordance with NCHS confidentiality standards.
2021-03-31	2021-02-01	2021-02-28	By Month	2021	2	Minnesota	Male	18-29 years	0	21		0	0		One or more data cells have counts between 1-9 and have been suppressed in accordance with NCHS confidentiality standards.
2021-03-31	2021-02-01	2021-02-28	By Month	2021	2	Minnesota	Male	25-34 years		32		0	0		One or more data cells have counts between 1-9 and have been suppressed in accordance with NCHS confidentiality standards.
2021-03-31	2021-02-01	2021-02-28	By Month	2021	2	Minnesota	Male	30-39 years		37		0	0		One or more data cells have counts between 1-9 and have been suppressed in accordance with NCHS confidentiality standards.
2021-03-31	2021-02-01	2021-02-28	By Month	2021	2	Minnesota	Male	35-44 years	0	41		0	0		One or more data cells have counts between 1-9 and have been suppressed in accordance with NCHS confidentiality standards.
2021-03-31	2021-02-01	2021-02-28	By Month	2021	2	Minnesota	Male	40-49 years		50		0	0		One or more data cells have counts between 1-9 and have been suppressed in accordance with NCHS confidentiality standards.
2021-03-31	2021-02-01	2021-02-28	By Month	2021	2	Minnesota	Male	45-54 years		78		0	0		One or more data cells have counts between 1-9 and have been suppressed in accordance with NCHS confidentiality standards.
2021-03-31	2021-02-01	2021-02-28	By Month	2021	2	Minnesota	Male	50-64 years	16	281	18		0	27	One or more data cells have counts between 1-9 and have been suppressed in accordance with NCHS confidentiality standards.
2021-03-31	2021-02-01	2021-02-28	By Month	2021	2	Minnesota	Male	55-64 years	14	231	16		0	23	One or more data cells have counts between 1-9 and have been suppressed in accordance with NCHS confidentiality standards.
2021-03-31	2021-02-01	2021-02-28	By Month	2021	2	Minnesota	Male	65-74 years	29	387	30	11	0	48
2021-03-31	2021-02-01	2021-02-28	By Month	2021	2	Minnesota	Male	75-84 years	43	493	37	19	0	61
2021-03-31	2021-02-01	2021-02-28	By Month	2021	2	Minnesota	Male	85 years and over	58	523	44	14	0	88
2021-03-31	2021-02-01	2021-02-28	By Month	2021	2	Minnesota	Female	All Ages	139	1688	120	48	0	211
2021-03-31	2021-02-01	2021-02-28	By Month	2021	2	Minnesota	Female	Under 1 year	0		0	0	0	0	One or more data cells have counts between 1-9 and have been suppressed in accordance with NCHS confidentiality standards.
2021-03-31	2021-02-01	2021-02-28	By Month	2021	2	Minnesota	Female	0-17 years		12	0	0	0		One or more data cells have counts between 1-9 and have been suppressed in accordance with NCHS confidentiality standards.
2021-03-31	2021-02-01	2021-02-28	By Month	2021	2	Minnesota	Female	1-4 years	0		0	0	0	0	One or more data cells have counts between 1-9 and have been suppressed in accordance with NCHS confidentiality standards.
2021-03-31	2021-02-01	2021-02-28	By Month	2021	2	Minnesota	Female	5-14 years			0	0	0		One or more data cells have counts between 1-9 and have been suppressed in accordance with NCHS confidentiality standards.
2021-03-31	2021-02-01	2021-02-28	By Month	2021	2	Minnesota	Female	15-24 years	0		0	0	0	0	One or more data cells have counts between 1-9 and have been suppressed in accordance with NCHS confidentiality standards.
2021-03-31	2021-02-01	2021-02-28	By Month	2021	2	Minnesota	Female	18-29 years	0		0	0	0	0	One or more data cells have counts between 1-9 and have been suppressed in accordance with NCHS confidentiality standards.
2021-03-31	2021-02-01	2021-02-28	By Month	2021	2	Minnesota	Female	25-34 years			0	0	0		One or more data cells have counts between 1-9 and have been suppressed in accordance with NCHS confidentiality standards.
2021-03-31	2021-02-01	2021-02-28	By Month	2021	2	Minnesota	Female	30-39 years		24	0	0	0		One or more data cells have counts between 1-9 and have been suppressed in accordance with NCHS confidentiality standards.
2021-03-31	2021-02-01	2021-02-28	By Month	2021	2	Minnesota	Female	35-44 years		30			0		One or more data cells have counts between 1-9 and have been suppressed in accordance with NCHS confidentiality standards.
2021-03-31	2021-02-01	2021-02-28	By Month	2021	2	Minnesota	Female	40-49 years		38			0		One or more data cells have counts between 1-9 and have been suppressed in accordance with NCHS confidentiality standards.
2021-03-31	2021-02-01	2021-02-28	By Month	2021	2	Minnesota	Female	45-54 years		57			0		One or more data cells have counts between 1-9 and have been suppressed in accordance with NCHS confidentiality standards.
2021-03-31	2021-02-01	2021-02-28	By Month	2021	2	Minnesota	Female	50-64 years		179	14		0	18	One or more data cells have counts between 1-9 and have been suppressed in accordance with NCHS confidentiality standards.
2021-03-31	2021-02-01	2021-02-28	By Month	2021	2	Minnesota	Female	55-64 years		147	11		0	14	One or more data cells have counts between 1-9 and have been suppressed in accordance with NCHS confidentiality standards.
2021-03-31	2021-02-01	2021-02-28	By Month	2021	2	Minnesota	Female	65-74 years	20	263	18		0	32	One or more data cells have counts between 1-9 and have been suppressed in accordance with NCHS confidentiality standards.
2021-03-31	2021-02-01	2021-02-28	By Month	2021	2	Minnesota	Female	75-84 years	39	436	37	17	0	59
2021-03-31	2021-02-01	2021-02-28	By Month	2021	2	Minnesota	Female	85 years and over	67	729	45	18	0	94
2021-03-31	2021-03-01	2021-03-27	By Month	2021	3	Minnesota	All Sexes	All Ages	123	1968	118	42	0	199
2021-03-31	2021-03-01	2021-03-27	By Month	2021	3	Minnesota	All Sexes	Under 1 year	0		0	0	0	0	One or more data cells have counts between 1-9 and have been suppressed in accordance with NCHS confidentiality standards.
2021-03-31	2021-03-01	2021-03-27	By Month	2021	3	Minnesota	All Sexes	0-17 years	0	11	0	0	0	0
2021-03-31	2021-03-01	2021-03-27	By Month	2021	3	Minnesota	All Sexes	1-4 years	0		0	0	0	0	One or more data cells have counts between 1-9 and have been suppressed in accordance with NCHS confidentiality standards.
2021-03-31	2021-03-01	2021-03-27	By Month	2021	3	Minnesota	All Sexes	5-14 years	0		0	0	0	0	One or more data cells have counts between 1-9 and have been suppressed in accordance with NCHS confidentiality standards.
2021-03-31	2021-03-01	2021-03-27	By Month	2021	3	Minnesota	All Sexes	15-24 years			0	0	0		One or more data cells have counts between 1-9 and have been suppressed in accordance with NCHS confidentiality standards.
2021-03-31	2021-03-01	2021-03-27	By Month	2021	3	Minnesota	All Sexes	18-29 years			0	0	0		One or more data cells have counts between 1-9 and have been suppressed in accordance with NCHS confidentiality standards.
2021-03-31	2021-03-01	2021-03-27	By Month	2021	3	Minnesota	All Sexes	25-34 years	0		0	0	0	0	One or more data cells have counts between 1-9 and have been suppressed in accordance with NCHS confidentiality standards.
2021-03-31	2021-03-01	2021-03-27	By Month	2021	3	Minnesota	All Sexes	30-39 years		14	0	0	0		One or more data cells have counts between 1-9 and have been suppressed in accordance with NCHS confidentiality standards.
2021-03-31	2021-03-01	2021-03-27	By Month	2021	3	Minnesota	All Sexes	35-44 years		26	0	0	0		One or more data cells have counts between 1-9 and have been suppressed in accordance with NCHS confidentiality standards.
2021-03-31	2021-03-01	2021-03-27	By Month	2021	3	Minnesota	All Sexes	40-49 years		45			0		One or more data cells have counts between 1-9 and have been suppressed in accordance with NCHS confidentiality standards.
2021-03-31	2021-03-01	2021-03-27	By Month	2021	3	Minnesota	All Sexes	45-54 years		77			0		One or more data cells have counts between 1-9 and have been suppressed in accordance with NCHS confidentiality standards.
2021-03-31	2021-03-01	2021-03-27	By Month	2021	3	Minnesota	All Sexes	50-64 years	10	232			0	12	One or more data cells have counts between 1-9 and have been suppressed in accordance with NCHS confidentiality standards.
2021-03-31	2021-03-01	2021-03-27	By Month	2021	3	Minnesota	All Sexes	55-64 years		184		0	0		One or more data cells have counts between 1-9 and have been suppressed in accordance with NCHS confidentiality standards.
2021-03-31	2021-03-01	2021-03-27	By Month	2021	3	Minnesota	All Sexes	65-74 years	33	407	37	15	0	55
2021-03-31	2021-03-01	2021-03-27	By Month	2021	3	Minnesota	All Sexes	75-84 years	36	550	31	12	0	55
2021-03-31	2021-03-01	2021-03-27	By Month	2021	3	Minnesota	All Sexes	85 years and over	40	702	43	12	0	71
2021-03-31	2021-03-01	2021-03-27	By Month	2021	3	Minnesota	Male	All Ages	67	961	67	27	0	107
2021-03-31	2021-03-01	2021-03-27	By Month	2021	3	Minnesota	Male	Under 1 year	0		0	0	0	0	One or more data cells have counts between 1-9 and have been suppressed in accordance with NCHS confidentiality standards.
2021-03-31	2021-03-01	2021-03-27	By Month	2021	3	Minnesota	Male	0-17 years	0		0	0	0	0	One or more data cells have counts between 1-9 and have been suppressed in accordance with NCHS confidentiality standards.
2021-03-31	2021-03-01	2021-03-27	By Month	2021	3	Minnesota	Male	1-4 years	0	0	0	0	0	0
2021-03-31	2021-03-01	2021-03-27	By Month	2021	3	Minnesota	Male	5-14 years	0	0	0	0	0	0
2021-03-31	2021-03-01	2021-03-27	By Month	2021	3	Minnesota	Male	15-24 years	0		0	0	0	0	One or more data cells have counts between 1-9 and have been suppressed in accordance with NCHS confidentiality standards.
2021-03-31	2021-03-01	2021-03-27	By Month	2021	3	Minnesota	Male	18-29 years	0		0	0	0	0	One or more data cells have counts between 1-9 and have been suppressed in accordance with NCHS confidentiality standards.
2021-03-31	2021-03-01	2021-03-27	By Month	2021	3	Minnesota	Male	25-34 years	0		0	0	0	0	One or more data cells have counts between 1-9 and have been suppressed in accordance with NCHS confidentiality standards.
2021-03-31	2021-03-01	2021-03-27	By Month	2021	3	Minnesota	Male	30-39 years			0	0	0		One or more data cells have counts between 1-9 and have been suppressed in accordance with NCHS confidentiality standards.
2021-03-31	2021-03-01	2021-03-27	By Month	2021	3	Minnesota	Male	35-44 years		19	0	0	0		One or more data cells have counts between 1-9 and have been suppressed in accordance with NCHS confidentiality standards.
2021-03-31	2021-03-01	2021-03-27	By Month	2021	3	Minnesota	Male	40-49 years		35		0	0		One or more data cells have counts between 1-9 and have been suppressed in accordance with NCHS confidentiality standards.
2021-03-31	2021-03-01	2021-03-27	By Month	2021	3	Minnesota	Male	45-54 years		55			0		One or more data cells have counts between 1-9 and have been suppressed in accordance with NCHS confidentiality standards.
2021-03-31	2021-03-01	2021-03-27	By Month	2021	3	Minnesota	Male	50-64 years		131			0		One or more data cells have counts between 1-9 and have been suppressed in accordance with NCHS confidentiality standards.
2021-03-31	2021-03-01	2021-03-27	By Month	2021	3	Minnesota	Male	55-64 years		99		0	0		One or more data cells have counts between 1-9 and have been suppressed in accordance with NCHS confidentiality standards.
2021-03-31	2021-03-01	2021-03-27	By Month	2021	3	Minnesota	Male	65-74 years	21	238	22	10	0	33
2021-03-31	2021-03-01	2021-03-27	By Month	2021	3	Minnesota	Male	75-84 years	18	284	19		0	29	One or more data cells have counts between 1-9 and have been suppressed in accordance with NCHS confidentiality standards.
2021-03-31	2021-03-01	2021-03-27	By Month	2021	3	Minnesota	Male	85 years and over	18	255	22		0	32	One or more data cells have counts between 1-9 and have been suppressed in accordance with NCHS confidentiality standards.
2021-03-31	2021-03-01	2021-03-27	By Month	2021	3	Minnesota	Female	All Ages	56	1007	51	15	0	92
2021-03-31	2021-03-01	2021-03-27	By Month	2021	3	Minnesota	Female	Under 1 year	0		0	0	0	0	One or more data cells have counts between 1-9 and have been suppressed in accordance with NCHS confidentiality standards.
2021-03-31	2021-03-01	2021-03-27	By Month	2021	3	Minnesota	Female	0-17 years	0		0	0	0	0	One or more data cells have counts between 1-9 and have been suppressed in accordance with NCHS confidentiality standards.
2021-03-31	2021-03-01	2021-03-27	By Month	2021	3	Minnesota	Female	1-4 years	0		0	0	0	0	One or more data cells have counts between 1-9 and have been suppressed in accordance with NCHS confidentiality standards.
2021-03-31	2021-03-01	2021-03-27	By Month	2021	3	Minnesota	Female	5-14 years	0		0	0	0	0	One or more data cells have counts between 1-9 and have been suppressed in accordance with NCHS confidentiality standards.
2021-03-31	2021-03-01	2021-03-27	By Month	2021	3	Minnesota	Female	15-24 years			0	0	0		One or more data cells have counts between 1-9 and have been suppressed in accordance with NCHS confidentiality standards.
2021-03-31	2021-03-01	2021-03-27	By Month	2021	3	Minnesota	Female	18-29 years			0	0	0		One or more data cells have counts between 1-9 and have been suppressed in accordance with NCHS confidentiality standards.
2021-03-31	2021-03-01	2021-03-27	By Month	2021	3	Minnesota	Female	25-34 years	0		0	0	0	0	One or more data cells have counts between 1-9 and have been suppressed in accordance with NCHS confidentiality standards.
2021-03-31	2021-03-01	2021-03-27	By Month	2021	3	Minnesota	Female	30-39 years	0		0	0	0	0	One or more data cells have counts between 1-9 and have been suppressed in accordance with NCHS confidentiality standards.
2021-03-31	2021-03-01	2021-03-27	By Month	2021	3	Minnesota	Female	35-44 years	0		0	0	0	0	One or more data cells have counts between 1-9 and have been suppressed in accordance with NCHS confidentiality standards.
2021-03-31	2021-03-01	2021-03-27	By Month	2021	3	Minnesota	Female	40-49 years		10			0		One or more data cells have counts between 1-9 and have been suppressed in accordance with NCHS confidentiality standards.
2021-03-31	2021-03-01	2021-03-27	By Month	2021	3	Minnesota	Female	45-54 years		22			0		One or more data cells have counts between 1-9 and have been suppressed in accordance with NCHS confidentiality standards.
2021-03-31	2021-03-01	2021-03-27	By Month	2021	3	Minnesota	Female	50-64 years		101			0		One or more data cells have counts between 1-9 and have been suppressed in accordance with NCHS confidentiality standards.
2021-03-31	2021-03-01	2021-03-27	By Month	2021	3	Minnesota	Female	55-64 years		85		0	0		One or more data cells have counts between 1-9 and have been suppressed in accordance with NCHS confidentiality standards.
2021-03-31	2021-03-01	2021-03-27	By Month	2021	3	Minnesota	Female	65-74 years	12	169	15		0	22	One or more data cells have counts between 1-9 and have been suppressed in accordance with NCHS confidentiality standards.
2021-03-31	2021-03-01	2021-03-27	By Month	2021	3	Minnesota	Female	75-84 years	18	266	12		0	26	One or more data cells have counts between 1-9 and have been suppressed in accordance with NCHS confidentiality standards.
2021-03-31	2021-03-01	2021-03-27	By Month	2021	3	Minnesota	Female	85 years and over	22	447	21		0	39	One or more data cells have counts between 1-9 and have been suppressed in accordance with NCHS confidentiality standards.
2021-03-31	2020-01-01	2020-01-31	By Month	2020	1	Mississippi	All Sexes	All Ages	0	2787	208	0	10	218
2021-03-31	2020-01-01	2020-01-31	By Month	2020	1	Mississippi	All Sexes	Under 1 year	0	19	0	0	0	0
2021-03-31	2020-01-01	2020-01-31	By Month	2020	1	Mississippi	All Sexes	0-17 years	0	31	0	0			One or more data cells have counts between 1-9 and have been suppressed in accordance with NCHS confidentiality standards.
2021-03-31	2020-01-01	2020-01-31	By Month	2020	1	Mississippi	All Sexes	1-4 years	0		0	0			One or more data cells have counts between 1-9 and have been suppressed in accordance with NCHS confidentiality standards.
2021-03-31	2020-01-01	2020-01-31	By Month	2020	1	Mississippi	All Sexes	5-14 years	0		0	0	0	0	One or more data cells have counts between 1-9 and have been suppressed in accordance with NCHS confidentiality standards.
2021-03-31	2020-01-01	2020-01-31	By Month	2020	1	Mississippi	All Sexes	15-24 years	0	27	0	0	0	0
2021-03-31	2020-01-01	2020-01-31	By Month	2020	1	Mississippi	All Sexes	18-29 years	0	42	0	0	0	0
2021-03-31	2020-01-01	2020-01-31	By Month	2020	1	Mississippi	All Sexes	25-34 years	0	55		0	0		One or more data cells have counts between 1-9 and have been suppressed in accordance with NCHS confidentiality standards.
2021-03-31	2020-01-01	2020-01-31	By Month	2020	1	Mississippi	All Sexes	30-39 years	0	64		0	0		One or more data cells have counts between 1-9 and have been suppressed in accordance with NCHS confidentiality standards.
2021-03-31	2020-01-01	2020-01-31	By Month	2020	1	Mississippi	All Sexes	35-44 years	0	102		0			One or more data cells have counts between 1-9 and have been suppressed in accordance with NCHS confidentiality standards.
2021-03-31	2020-01-01	2020-01-31	By Month	2020	1	Mississippi	All Sexes	40-49 years	0	130		0			One or more data cells have counts between 1-9 and have been suppressed in accordance with NCHS confidentiality standards.
2021-03-31	2020-01-01	2020-01-31	By Month	2020	1	Mississippi	All Sexes	45-54 years	0	167		0	0		One or more data cells have counts between 1-9 and have been suppressed in accordance with NCHS confidentiality standards.
2021-03-31	2020-01-01	2020-01-31	By Month	2020	1	Mississippi	All Sexes	50-64 years	0	550	39	0		42	One or more data cells have counts between 1-9 and have been suppressed in accordance with NCHS confidentiality standards.
2021-03-31	2020-01-01	2020-01-31	By Month	2020	1	Mississippi	All Sexes	55-64 years	0	442	34	0		37	One or more data cells have counts between 1-9 and have been suppressed in accordance with NCHS confidentiality standards.
2021-03-31	2020-01-01	2020-01-31	By Month	2020	1	Mississippi	All Sexes	65-74 years	0	637	50	0		53	One or more data cells have counts between 1-9 and have been suppressed in accordance with NCHS confidentiality standards.
2021-03-31	2020-01-01	2020-01-31	By Month	2020	1	Mississippi	All Sexes	75-84 years	0	654	51	0		53	One or more data cells have counts between 1-9 and have been suppressed in accordance with NCHS confidentiality standards.
2021-03-31	2020-01-01	2020-01-31	By Month	2020	1	Mississippi	All Sexes	85 years and over	0	679	58	0	0	58
2021-03-31	2020-01-01	2020-01-31	By Month	2020	1	Mississippi	Male	All Ages	0	1367	90	0		94	One or more data cells have counts between 1-9 and have been suppressed in accordance with NCHS confidentiality standards.
2021-03-31	2020-01-01	2020-01-31	By Month	2020	1	Mississippi	Male	Under 1 year	0	11	0	0	0	0
2021-03-31	2020-01-01	2020-01-31	By Month	2020	1	Mississippi	Male	0-17 years	0	19	0	0			One or more data cells have counts between 1-9 and have been suppressed in accordance with NCHS confidentiality standards.
2021-03-31	2020-01-01	2020-01-31	By Month	2020	1	Mississippi	Male	1-4 years	0		0	0			One or more data cells have counts between 1-9 and have been suppressed in accordance with NCHS confidentiality standards.
2021-03-31	2020-01-01	2020-01-31	By Month	2020	1	Mississippi	Male	5-14 years	0		0	0	0	0	One or more data cells have counts between 1-9 and have been suppressed in accordance with NCHS confidentiality standards.
2021-03-31	2020-01-01	2020-01-31	By Month	2020	1	Mississippi	Male	15-24 years	0	15	0	0	0	0
2021-03-31	2020-01-01	2020-01-31	By Month	2020	1	Mississippi	Male	18-29 years	0	27	0	0	0	0
2021-03-31	2020-01-01	2020-01-31	By Month	2020	1	Mississippi	Male	25-34 years	0	38		0	0		One or more data cells have counts between 1-9 and have been suppressed in accordance with NCHS confidentiality standards.
2021-03-31	2020-01-01	2020-01-31	By Month	2020	1	Mississippi	Male	30-39 years	0	41		0	0		One or more data cells have counts between 1-9 and have been suppressed in accordance with NCHS confidentiality standards.
2021-03-31	2020-01-01	2020-01-31	By Month	2020	1	Mississippi	Male	35-44 years	0	62		0	0		One or more data cells have counts between 1-9 and have been suppressed in accordance with NCHS confidentiality standards.
2021-03-31	2020-01-01	2020-01-31	By Month	2020	1	Mississippi	Male	40-49 years	0	77		0	0		One or more data cells have counts between 1-9 and have been suppressed in accordance with NCHS confidentiality standards.
2021-03-31	2020-01-01	2020-01-31	By Month	2020	1	Mississippi	Male	45-54 years	0	99		0	0		One or more data cells have counts between 1-9 and have been suppressed in accordance with NCHS confidentiality standards.
2021-03-31	2020-01-01	2020-01-31	By Month	2020	1	Mississippi	Male	50-64 years	0	310	18	0		19	One or more data cells have counts between 1-9 and have been suppressed in accordance with NCHS confidentiality standards.
2021-03-31	2020-01-01	2020-01-31	By Month	2020	1	Mississippi	Male	55-64 years	0	245	16	0		17	One or more data cells have counts between 1-9 and have been suppressed in accordance with NCHS confidentiality standards.
2021-03-31	2020-01-01	2020-01-31	By Month	2020	1	Mississippi	Male	65-74 years	0	353	15	0		16	One or more data cells have counts between 1-9 and have been suppressed in accordance with NCHS confidentiality standards.
2021-03-31	2020-01-01	2020-01-31	By Month	2020	1	Mississippi	Male	75-84 years	0	318	27	0		28	One or more data cells have counts between 1-9 and have been suppressed in accordance with NCHS confidentiality standards.
2021-03-31	2020-01-01	2020-01-31	By Month	2020	1	Mississippi	Male	85 years and over	0	222	25	0	0	25
2021-03-31	2020-01-01	2020-01-31	By Month	2020	1	Mississippi	Female	All Ages	0	1420	118	0		124	One or more data cells have counts between 1-9 and have been suppressed in accordance with NCHS confidentiality standards.
2021-03-31	2020-01-01	2020-01-31	By Month	2020	1	Mississippi	Female	Under 1 year	0		0	0	0	0	One or more data cells have counts between 1-9 and have been suppressed in accordance with NCHS confidentiality standards.
2021-03-31	2020-01-01	2020-01-31	By Month	2020	1	Mississippi	Female	0-17 years	0	12	0	0	0	0
2021-03-31	2020-01-01	2020-01-31	By Month	2020	1	Mississippi	Female	1-4 years	0		0	0	0	0	One or more data cells have counts between 1-9 and have been suppressed in accordance with NCHS confidentiality standards.
2021-03-31	2020-01-01	2020-01-31	By Month	2020	1	Mississippi	Female	5-14 years	0	0	0	0	0	0
2021-03-31	2020-01-01	2020-01-31	By Month	2020	1	Mississippi	Female	15-24 years	0	12	0	0	0	0
2021-03-31	2020-01-01	2020-01-31	By Month	2020	1	Mississippi	Female	18-29 years	0	15	0	0	0	0
2021-03-31	2020-01-01	2020-01-31	By Month	2020	1	Mississippi	Female	25-34 years	0	17	0	0	0	0
2021-03-31	2020-01-01	2020-01-31	By Month	2020	1	Mississippi	Female	30-39 years	0	23		0	0		One or more data cells have counts between 1-9 and have been suppressed in accordance with NCHS confidentiality standards.
2021-03-31	2020-01-01	2020-01-31	By Month	2020	1	Mississippi	Female	35-44 years	0	40		0			One or more data cells have counts between 1-9 and have been suppressed in accordance with NCHS confidentiality standards.
2021-03-31	2020-01-01	2020-01-31	By Month	2020	1	Mississippi	Female	40-49 years	0	53		0			One or more data cells have counts between 1-9 and have been suppressed in accordance with NCHS confidentiality standards.
2021-03-31	2020-01-01	2020-01-31	By Month	2020	1	Mississippi	Female	45-54 years	0	68		0	0		One or more data cells have counts between 1-9 and have been suppressed in accordance with NCHS confidentiality standards.
2021-03-31	2020-01-01	2020-01-31	By Month	2020	1	Mississippi	Female	50-64 years	0	240	21	0		23	One or more data cells have counts between 1-9 and have been suppressed in accordance with NCHS confidentiality standards.
2021-03-31	2020-01-01	2020-01-31	By Month	2020	1	Mississippi	Female	55-64 years	0	197	18	0		20	One or more data cells have counts between 1-9 and have been suppressed in accordance with NCHS confidentiality standards.
2021-03-31	2020-01-01	2020-01-31	By Month	2020	1	Mississippi	Female	65-74 years	0	284	35	0		37	One or more data cells have counts between 1-9 and have been suppressed in accordance with NCHS confidentiality standards.
2021-03-31	2020-01-01	2020-01-31	By Month	2020	1	Mississippi	Female	75-84 years	0	336	24	0		25	One or more data cells have counts between 1-9 and have been suppressed in accordance with NCHS confidentiality standards.
2021-03-31	2020-01-01	2020-01-31	By Month	2020	1	Mississippi	Female	85 years and over	0	457	33	0	0	33
2021-03-31	2020-02-01	2020-02-29	By Month	2020	2	Mississippi	All Sexes	All Ages	0	2728	210	0	25	235
2021-03-31	2020-02-01	2020-02-29	By Month	2020	2	Mississippi	All Sexes	Under 1 year	0	16	0	0	0	0
2021-03-31	2020-02-01	2020-02-29	By Month	2020	2	Mississippi	All Sexes	0-17 years	0	40		0	0		One or more data cells have counts between 1-9 and have been suppressed in accordance with NCHS confidentiality standards.
2021-03-31	2020-02-01	2020-02-29	By Month	2020	2	Mississippi	All Sexes	1-4 years	0		0	0	0	0	One or more data cells have counts between 1-9 and have been suppressed in accordance with NCHS confidentiality standards.
2021-03-31	2020-02-01	2020-02-29	By Month	2020	2	Mississippi	All Sexes	5-14 years	0	11		0	0		One or more data cells have counts between 1-9 and have been suppressed in accordance with NCHS confidentiality standards.
2021-03-31	2020-02-01	2020-02-29	By Month	2020	2	Mississippi	All Sexes	15-24 years	0	33		0	0		One or more data cells have counts between 1-9 and have been suppressed in accordance with NCHS confidentiality standards.
2021-03-31	2020-02-01	2020-02-29	By Month	2020	2	Mississippi	All Sexes	18-29 years	0	58		0	0		One or more data cells have counts between 1-9 and have been suppressed in accordance with NCHS confidentiality standards.
2021-03-31	2020-02-01	2020-02-29	By Month	2020	2	Mississippi	All Sexes	25-34 years	0	71		0	0		One or more data cells have counts between 1-9 and have been suppressed in accordance with NCHS confidentiality standards.
2021-03-31	2020-02-01	2020-02-29	By Month	2020	2	Mississippi	All Sexes	30-39 years	0	84		0			One or more data cells have counts between 1-9 and have been suppressed in accordance with NCHS confidentiality standards.
2021-03-31	2020-02-01	2020-02-29	By Month	2020	2	Mississippi	All Sexes	35-44 years	0	103		0		12	One or more data cells have counts between 1-9 and have been suppressed in accordance with NCHS confidentiality standards.
2021-03-31	2020-02-01	2020-02-29	By Month	2020	2	Mississippi	All Sexes	40-49 years	0	128	12	0		14	One or more data cells have counts between 1-9 and have been suppressed in accordance with NCHS confidentiality standards.
2021-03-31	2020-02-01	2020-02-29	By Month	2020	2	Mississippi	All Sexes	45-54 years	0	179	13	0		17	One or more data cells have counts between 1-9 and have been suppressed in accordance with NCHS confidentiality standards.
2021-03-31	2020-02-01	2020-02-29	By Month	2020	2	Mississippi	All Sexes	50-64 years	0	522	45	0		52	One or more data cells have counts between 1-9 and have been suppressed in accordance with NCHS confidentiality standards.
2021-03-31	2020-02-01	2020-02-29	By Month	2020	2	Mississippi	All Sexes	55-64 years	0	412	37	0		41	One or more data cells have counts between 1-9 and have been suppressed in accordance with NCHS confidentiality standards.
2021-03-31	2020-02-01	2020-02-29	By Month	2020	2	Mississippi	All Sexes	65-74 years	0	571	50	0		55	One or more data cells have counts between 1-9 and have been suppressed in accordance with NCHS confidentiality standards.
2021-03-31	2020-02-01	2020-02-29	By Month	2020	2	Mississippi	All Sexes	75-84 years	0	700	49	0		56	One or more data cells have counts between 1-9 and have been suppressed in accordance with NCHS confidentiality standards.
2021-03-31	2020-02-01	2020-02-29	By Month	2020	2	Mississippi	All Sexes	85 years and over	0	625	48	0		50	One or more data cells have counts between 1-9 and have been suppressed in accordance with NCHS confidentiality standards.
2021-03-31	2020-02-01	2020-02-29	By Month	2020	2	Mississippi	Male	All Ages	0	1418	105	0	14	119
2021-03-31	2020-02-01	2020-02-29	By Month	2020	2	Mississippi	Male	Under 1 year	0	10	0	0	0	0
2021-03-31	2020-02-01	2020-02-29	By Month	2020	2	Mississippi	Male	0-17 years	0	26		0	0		One or more data cells have counts between 1-9 and have been suppressed in accordance with NCHS confidentiality standards.
2021-03-31	2020-02-01	2020-02-29	By Month	2020	2	Mississippi	Male	1-4 years	0		0	0	0	0	One or more data cells have counts between 1-9 and have been suppressed in accordance with NCHS confidentiality standards.
2021-03-31	2020-02-01	2020-02-29	By Month	2020	2	Mississippi	Male	5-14 years	0			0	0		One or more data cells have counts between 1-9 and have been suppressed in accordance with NCHS confidentiality standards.
2021-03-31	2020-02-01	2020-02-29	By Month	2020	2	Mississippi	Male	15-24 years	0	26		0	0		One or more data cells have counts between 1-9 and have been suppressed in accordance with NCHS confidentiality standards.
2021-03-31	2020-02-01	2020-02-29	By Month	2020	2	Mississippi	Male	18-29 years	0	46		0	0		One or more data cells have counts between 1-9 and have been suppressed in accordance with NCHS confidentiality standards.
2021-03-31	2020-02-01	2020-02-29	By Month	2020	2	Mississippi	Male	25-34 years	0	53		0	0		One or more data cells have counts between 1-9 and have been suppressed in accordance with NCHS confidentiality standards.
2021-03-31	2020-02-01	2020-02-29	By Month	2020	2	Mississippi	Male	30-39 years	0	59		0			One or more data cells have counts between 1-9 and have been suppressed in accordance with NCHS confidentiality standards.
2021-03-31	2020-02-01	2020-02-29	By Month	2020	2	Mississippi	Male	35-44 years	0	71		0			One or more data cells have counts between 1-9 and have been suppressed in accordance with NCHS confidentiality standards.
2021-03-31	2020-02-01	2020-02-29	By Month	2020	2	Mississippi	Male	40-49 years	0	83		0			One or more data cells have counts between 1-9 and have been suppressed in accordance with NCHS confidentiality standards.
2021-03-31	2020-02-01	2020-02-29	By Month	2020	2	Mississippi	Male	45-54 years	0	100		0			One or more data cells have counts between 1-9 and have been suppressed in accordance with NCHS confidentiality standards.
2021-03-31	2020-02-01	2020-02-29	By Month	2020	2	Mississippi	Male	50-64 years	0	311	27	0		31	One or more data cells have counts between 1-9 and have been suppressed in accordance with NCHS confidentiality standards.
2021-03-31	2020-02-01	2020-02-29	By Month	2020	2	Mississippi	Male	55-64 years	0	254	24	0		27	One or more data cells have counts between 1-9 and have been suppressed in accordance with NCHS confidentiality standards.
2021-03-31	2020-02-01	2020-02-29	By Month	2020	2	Mississippi	Male	65-74 years	0	312	24	0		28	One or more data cells have counts between 1-9 and have been suppressed in accordance with NCHS confidentiality standards.
2021-03-31	2020-02-01	2020-02-29	By Month	2020	2	Mississippi	Male	75-84 years	0	339	25	0		29	One or more data cells have counts between 1-9 and have been suppressed in accordance with NCHS confidentiality standards.
2021-03-31	2020-02-01	2020-02-29	By Month	2020	2	Mississippi	Male	85 years and over	0	242	18	0	0	18
2021-03-31	2020-02-01	2020-02-29	By Month	2020	2	Mississippi	Female	All Ages	0	1310	105	0	11	116
2021-03-31	2020-02-01	2020-02-29	By Month	2020	2	Mississippi	Female	Under 1 year	0		0	0	0	0	One or more data cells have counts between 1-9 and have been suppressed in accordance with NCHS confidentiality standards.
2021-03-31	2020-02-01	2020-02-29	By Month	2020	2	Mississippi	Female	0-17 years	0	14	0	0	0	0
2021-03-31	2020-02-01	2020-02-29	By Month	2020	2	Mississippi	Female	1-4 years	0		0	0	0	0	One or more data cells have counts between 1-9 and have been suppressed in accordance with NCHS confidentiality standards.
2021-03-31	2020-02-01	2020-02-29	By Month	2020	2	Mississippi	Female	5-14 years	0		0	0	0	0	One or more data cells have counts between 1-9 and have been suppressed in accordance with NCHS confidentiality standards.
2021-03-31	2020-02-01	2020-02-29	By Month	2020	2	Mississippi	Female	15-24 years	0		0	0	0	0	One or more data cells have counts between 1-9 and have been suppressed in accordance with NCHS confidentiality standards.
2021-03-31	2020-02-01	2020-02-29	By Month	2020	2	Mississippi	Female	18-29 years	0	12	0	0	0	0
2021-03-31	2020-02-01	2020-02-29	By Month	2020	2	Mississippi	Female	25-34 years	0	18	0	0	0	0
2021-03-31	2020-02-01	2020-02-29	By Month	2020	2	Mississippi	Female	30-39 years	0	25		0			One or more data cells have counts between 1-9 and have been suppressed in accordance with NCHS confidentiality standards.
2021-03-31	2020-02-01	2020-02-29	By Month	2020	2	Mississippi	Female	35-44 years	0	32		0			One or more data cells have counts between 1-9 and have been suppressed in accordance with NCHS confidentiality standards.
2021-03-31	2020-02-01	2020-02-29	By Month	2020	2	Mississippi	Female	40-49 years	0	45		0			One or more data cells have counts between 1-9 and have been suppressed in accordance with NCHS confidentiality standards.
2021-03-31	2020-02-01	2020-02-29	By Month	2020	2	Mississippi	Female	45-54 years	0	79		0		10	One or more data cells have counts between 1-9 and have been suppressed in accordance with NCHS confidentiality standards.
2021-03-31	2020-02-01	2020-02-29	By Month	2020	2	Mississippi	Female	50-64 years	0	211	18	0		21	One or more data cells have counts between 1-9 and have been suppressed in accordance with NCHS confidentiality standards.
2021-03-31	2020-02-01	2020-02-29	By Month	2020	2	Mississippi	Female	55-64 years	0	158	13	0		14	One or more data cells have counts between 1-9 and have been suppressed in accordance with NCHS confidentiality standards.
2021-03-31	2020-02-01	2020-02-29	By Month	2020	2	Mississippi	Female	65-74 years	0	259	26	0		27	One or more data cells have counts between 1-9 and have been suppressed in accordance with NCHS confidentiality standards.
2021-03-31	2020-02-01	2020-02-29	By Month	2020	2	Mississippi	Female	75-84 years	0	361	24	0		27	One or more data cells have counts between 1-9 and have been suppressed in accordance with NCHS confidentiality standards.
2021-03-31	2020-02-01	2020-02-29	By Month	2020	2	Mississippi	Female	85 years and over	0	383	30	0		32	One or more data cells have counts between 1-9 and have been suppressed in accordance with NCHS confidentiality standards.
2021-03-31	2020-03-01	2020-03-31	By Month	2020	3	Mississippi	All Sexes	All Ages	33	2892	252	16	23	292
2021-03-31	2020-03-01	2020-03-31	By Month	2020	3	Mississippi	All Sexes	Under 1 year	0	20		0	0		One or more data cells have counts between 1-9 and have been suppressed in accordance with NCHS confidentiality standards.
2021-03-31	2020-03-01	2020-03-31	By Month	2020	3	Mississippi	All Sexes	0-17 years	0	38		0			One or more data cells have counts between 1-9 and have been suppressed in accordance with NCHS confidentiality standards.
2021-03-31	2020-03-01	2020-03-31	By Month	2020	3	Mississippi	All Sexes	1-4 years	0		0	0	0	0	One or more data cells have counts between 1-9 and have been suppressed in accordance with NCHS confidentiality standards.
2021-03-31	2020-03-01	2020-03-31	By Month	2020	3	Mississippi	All Sexes	5-14 years	0	10	0	0			One or more data cells have counts between 1-9 and have been suppressed in accordance with NCHS confidentiality standards.
2021-03-31	2020-03-01	2020-03-31	By Month	2020	3	Mississippi	All Sexes	15-24 years	0	31	0	0	0	0
2021-03-31	2020-03-01	2020-03-31	By Month	2020	3	Mississippi	All Sexes	18-29 years	0	48	0	0			One or more data cells have counts between 1-9 and have been suppressed in accordance with NCHS confidentiality standards.
2021-03-31	2020-03-01	2020-03-31	By Month	2020	3	Mississippi	All Sexes	25-34 years	0	52		0			One or more data cells have counts between 1-9 and have been suppressed in accordance with NCHS confidentiality standards.
2021-03-31	2020-03-01	2020-03-31	By Month	2020	3	Mississippi	All Sexes	30-39 years		85					One or more data cells have counts between 1-9 and have been suppressed in accordance with NCHS confidentiality standards.
2021-03-31	2020-03-01	2020-03-31	By Month	2020	3	Mississippi	All Sexes	35-44 years		109					One or more data cells have counts between 1-9 and have been suppressed in accordance with NCHS confidentiality standards.
2021-03-31	2020-03-01	2020-03-31	By Month	2020	3	Mississippi	All Sexes	40-49 years		152	10			13	One or more data cells have counts between 1-9 and have been suppressed in accordance with NCHS confidentiality standards.
2021-03-31	2020-03-01	2020-03-31	By Month	2020	3	Mississippi	All Sexes	45-54 years		214	12			15	One or more data cells have counts between 1-9 and have been suppressed in accordance with NCHS confidentiality standards.
2021-03-31	2020-03-01	2020-03-31	By Month	2020	3	Mississippi	All Sexes	50-64 years		590	60			70	One or more data cells have counts between 1-9 and have been suppressed in accordance with NCHS confidentiality standards.
2021-03-31	2020-03-01	2020-03-31	By Month	2020	3	Mississippi	All Sexes	55-64 years		472	53			62	One or more data cells have counts between 1-9 and have been suppressed in accordance with NCHS confidentiality standards.
2021-03-31	2020-03-01	2020-03-31	By Month	2020	3	Mississippi	All Sexes	65-74 years	11	659	63			74	One or more data cells have counts between 1-9 and have been suppressed in accordance with NCHS confidentiality standards.
2021-03-31	2020-03-01	2020-03-31	By Month	2020	3	Mississippi	All Sexes	75-84 years		687	61			70	One or more data cells have counts between 1-9 and have been suppressed in accordance with NCHS confidentiality standards.
2021-03-31	2020-03-01	2020-03-31	By Month	2020	3	Mississippi	All Sexes	85 years and over		633	52			56	One or more data cells have counts between 1-9 and have been suppressed in accordance with NCHS confidentiality standards.
2021-03-31	2020-03-01	2020-03-31	By Month	2020	3	Mississippi	Male	All Ages	21	1532	129	11	13	152
2021-03-31	2020-03-01	2020-03-31	By Month	2020	3	Mississippi	Male	Under 1 year	0	10	0	0	0	0
2021-03-31	2020-03-01	2020-03-31	By Month	2020	3	Mississippi	Male	0-17 years	0	22	0	0	0	0
2021-03-31	2020-03-01	2020-03-31	By Month	2020	3	Mississippi	Male	1-4 years	0		0	0	0	0	One or more data cells have counts between 1-9 and have been suppressed in accordance with NCHS confidentiality standards.
2021-03-31	2020-03-01	2020-03-31	By Month	2020	3	Mississippi	Male	5-14 years	0		0	0	0	0	One or more data cells have counts between 1-9 and have been suppressed in accordance with NCHS confidentiality standards.
2021-03-31	2020-03-01	2020-03-31	By Month	2020	3	Mississippi	Male	15-24 years	0	23	0	0	0	0
2021-03-31	2020-03-01	2020-03-31	By Month	2020	3	Mississippi	Male	18-29 years	0	35	0	0			One or more data cells have counts between 1-9 and have been suppressed in accordance with NCHS confidentiality standards.
2021-03-31	2020-03-01	2020-03-31	By Month	2020	3	Mississippi	Male	25-34 years	0	37		0			One or more data cells have counts between 1-9 and have been suppressed in accordance with NCHS confidentiality standards.
2021-03-31	2020-03-01	2020-03-31	By Month	2020	3	Mississippi	Male	30-39 years		57			0		One or more data cells have counts between 1-9 and have been suppressed in accordance with NCHS confidentiality standards.
2021-03-31	2020-03-01	2020-03-31	By Month	2020	3	Mississippi	Male	35-44 years		61			0		One or more data cells have counts between 1-9 and have been suppressed in accordance with NCHS confidentiality standards.
2021-03-31	2020-03-01	2020-03-31	By Month	2020	3	Mississippi	Male	40-49 years		89					One or more data cells have counts between 1-9 and have been suppressed in accordance with NCHS confidentiality standards.
2021-03-31	2020-03-01	2020-03-31	By Month	2020	3	Mississippi	Male	45-54 years		131					One or more data cells have counts between 1-9 and have been suppressed in accordance with NCHS confidentiality standards.
2021-03-31	2020-03-01	2020-03-31	By Month	2020	3	Mississippi	Male	50-64 years		358	31			35	One or more data cells have counts between 1-9 and have been suppressed in accordance with NCHS confidentiality standards.
2021-03-31	2020-03-01	2020-03-31	By Month	2020	3	Mississippi	Male	55-64 years		290	29			33	One or more data cells have counts between 1-9 and have been suppressed in accordance with NCHS confidentiality standards.
2021-03-31	2020-03-01	2020-03-31	By Month	2020	3	Mississippi	Male	65-74 years		376	40			48	One or more data cells have counts between 1-9 and have been suppressed in accordance with NCHS confidentiality standards.
2021-03-31	2020-03-01	2020-03-31	By Month	2020	3	Mississippi	Male	75-84 years		348	27			34	One or more data cells have counts between 1-9 and have been suppressed in accordance with NCHS confidentiality standards.
2021-03-31	2020-03-01	2020-03-31	By Month	2020	3	Mississippi	Male	85 years and over		247	19			20	One or more data cells have counts between 1-9 and have been suppressed in accordance with NCHS confidentiality standards.
2021-03-31	2020-03-01	2020-03-31	By Month	2020	3	Mississippi	Female	All Ages	12	1360	123		10	140	One or more data cells have counts between 1-9 and have been suppressed in accordance with NCHS confidentiality standards.
2021-03-31	2020-03-01	2020-03-31	By Month	2020	3	Mississippi	Female	Under 1 year	0	10		0	0		One or more data cells have counts between 1-9 and have been suppressed in accordance with NCHS confidentiality standards.
2021-03-31	2020-03-01	2020-03-31	By Month	2020	3	Mississippi	Female	0-17 years	0	16		0			One or more data cells have counts between 1-9 and have been suppressed in accordance with NCHS confidentiality standards.
2021-03-31	2020-03-01	2020-03-31	By Month	2020	3	Mississippi	Female	1-4 years	0		0	0	0	0	One or more data cells have counts between 1-9 and have been suppressed in accordance with NCHS confidentiality standards.
2021-03-31	2020-03-01	2020-03-31	By Month	2020	3	Mississippi	Female	5-14 years	0		0	0			One or more data cells have counts between 1-9 and have been suppressed in accordance with NCHS confidentiality standards.
2021-03-31	2020-03-01	2020-03-31	By Month	2020	3	Mississippi	Female	15-24 years	0		0	0	0	0	One or more data cells have counts between 1-9 and have been suppressed in accordance with NCHS confidentiality standards.
2021-03-31	2020-03-01	2020-03-31	By Month	2020	3	Mississippi	Female	18-29 years	0	13	0	0	0	0
2021-03-31	2020-03-01	2020-03-31	By Month	2020	3	Mississippi	Female	25-34 years	0	15	0	0			One or more data cells have counts between 1-9 and have been suppressed in accordance with NCHS confidentiality standards.
2021-03-31	2020-03-01	2020-03-31	By Month	2020	3	Mississippi	Female	30-39 years	0	28	0	0			One or more data cells have counts between 1-9 and have been suppressed in accordance with NCHS confidentiality standards.
2021-03-31	2020-03-01	2020-03-31	By Month	2020	3	Mississippi	Female	35-44 years	0	48		0			One or more data cells have counts between 1-9 and have been suppressed in accordance with NCHS confidentiality standards.
2021-03-31	2020-03-01	2020-03-31	By Month	2020	3	Mississippi	Female	40-49 years	0	63		0			One or more data cells have counts between 1-9 and have been suppressed in accordance with NCHS confidentiality standards.
2021-03-31	2020-03-01	2020-03-31	By Month	2020	3	Mississippi	Female	45-54 years		83		0	0		One or more data cells have counts between 1-9 and have been suppressed in accordance with NCHS confidentiality standards.
2021-03-31	2020-03-01	2020-03-31	By Month	2020	3	Mississippi	Female	50-64 years		232	29			35	One or more data cells have counts between 1-9 and have been suppressed in accordance with NCHS confidentiality standards.
2021-03-31	2020-03-01	2020-03-31	By Month	2020	3	Mississippi	Female	55-64 years		182	24			29	One or more data cells have counts between 1-9 and have been suppressed in accordance with NCHS confidentiality standards.
2021-03-31	2020-03-01	2020-03-31	By Month	2020	3	Mississippi	Female	65-74 years		283	23		0	26	One or more data cells have counts between 1-9 and have been suppressed in accordance with NCHS confidentiality standards.
2021-03-31	2020-03-01	2020-03-31	By Month	2020	3	Mississippi	Female	75-84 years		339	34	0		36	One or more data cells have counts between 1-9 and have been suppressed in accordance with NCHS confidentiality standards.
2021-03-31	2020-03-01	2020-03-31	By Month	2020	3	Mississippi	Female	85 years and over		386	33			36	One or more data cells have counts between 1-9 and have been suppressed in accordance with NCHS confidentiality standards.
2021-03-31	2020-04-01	2020-04-30	By Month	2020	4	Mississippi	All Sexes	All Ages	299	3114	371	141		530	One or more data cells have counts between 1-9 and have been suppressed in accordance with NCHS confidentiality standards.
2021-03-31	2020-04-01	2020-04-30	By Month	2020	4	Mississippi	All Sexes	Under 1 year	0	15	0	0	0	0
2021-03-31	2020-04-01	2020-04-30	By Month	2020	4	Mississippi	All Sexes	0-17 years	0	34	0	0	0	0
2021-03-31	2020-04-01	2020-04-30	By Month	2020	4	Mississippi	All Sexes	1-4 years	0		0	0	0	0	One or more data cells have counts between 1-9 and have been suppressed in accordance with NCHS confidentiality standards.
2021-03-31	2020-04-01	2020-04-30	By Month	2020	4	Mississippi	All Sexes	5-14 years	0	11	0	0	0	0
2021-03-31	2020-04-01	2020-04-30	By Month	2020	4	Mississippi	All Sexes	15-24 years	0	25	0	0	0	0
2021-03-31	2020-04-01	2020-04-30	By Month	2020	4	Mississippi	All Sexes	18-29 years		56			0		One or more data cells have counts between 1-9 and have been suppressed in accordance with NCHS confidentiality standards.
2021-03-31	2020-04-01	2020-04-30	By Month	2020	4	Mississippi	All Sexes	25-34 years		63			0		One or more data cells have counts between 1-9 and have been suppressed in accordance with NCHS confidentiality standards.
2021-03-31	2020-04-01	2020-04-30	By Month	2020	4	Mississippi	All Sexes	30-39 years		75			0		One or more data cells have counts between 1-9 and have been suppressed in accordance with NCHS confidentiality standards.
2021-03-31	2020-04-01	2020-04-30	By Month	2020	4	Mississippi	All Sexes	35-44 years		127				13	One or more data cells have counts between 1-9 and have been suppressed in accordance with NCHS confidentiality standards.
2021-03-31	2020-04-01	2020-04-30	By Month	2020	4	Mississippi	All Sexes	40-49 years		163	13			20	One or more data cells have counts between 1-9 and have been suppressed in accordance with NCHS confidentiality standards.
2021-03-31	2020-04-01	2020-04-30	By Month	2020	4	Mississippi	All Sexes	45-54 years	15	202	20		0	28	One or more data cells have counts between 1-9 and have been suppressed in accordance with NCHS confidentiality standards.
2021-03-31	2020-04-01	2020-04-30	By Month	2020	4	Mississippi	All Sexes	50-64 years	60	592	75	28	0	107
2021-03-31	2020-04-01	2020-04-30	By Month	2020	4	Mississippi	All Sexes	55-64 years	51	471	64	23	0	92
2021-03-31	2020-04-01	2020-04-30	By Month	2020	4	Mississippi	All Sexes	65-74 years	77	663	98	38	0	137
2021-03-31	2020-04-01	2020-04-30	By Month	2020	4	Mississippi	All Sexes	75-84 years	69	761	86	31	0	124
2021-03-31	2020-04-01	2020-04-30	By Month	2020	4	Mississippi	All Sexes	85 years and over	77	770	94	39	0	132
2021-03-31	2020-04-01	2020-04-30	By Month	2020	4	Mississippi	Male	All Ages	152	1617	195	68		280	One or more data cells have counts between 1-9 and have been suppressed in accordance with NCHS confidentiality standards.
2021-03-31	2020-04-01	2020-04-30	By Month	2020	4	Mississippi	Male	Under 1 year	0		0	0	0	0	One or more data cells have counts between 1-9 and have been suppressed in accordance with NCHS confidentiality standards.
2021-03-31	2020-04-01	2020-04-30	By Month	2020	4	Mississippi	Male	0-17 years	0	21	0	0	0	0
2021-03-31	2020-04-01	2020-04-30	By Month	2020	4	Mississippi	Male	1-4 years	0		0	0	0	0	One or more data cells have counts between 1-9 and have been suppressed in accordance with NCHS confidentiality standards.
2021-03-31	2020-04-01	2020-04-30	By Month	2020	4	Mississippi	Male	5-14 years	0		0	0	0	0	One or more data cells have counts between 1-9 and have been suppressed in accordance with NCHS confidentiality standards.
2021-03-31	2020-04-01	2020-04-30	By Month	2020	4	Mississippi	Male	15-24 years	0	19	0	0	0	0
2021-03-31	2020-04-01	2020-04-30	By Month	2020	4	Mississippi	Male	18-29 years		45			0		One or more data cells have counts between 1-9 and have been suppressed in accordance with NCHS confidentiality standards.
2021-03-31	2020-04-01	2020-04-30	By Month	2020	4	Mississippi	Male	25-34 years		50			0		One or more data cells have counts between 1-9 and have been suppressed in accordance with NCHS confidentiality standards.
2021-03-31	2020-04-01	2020-04-30	By Month	2020	4	Mississippi	Male	30-39 years		50			0		One or more data cells have counts between 1-9 and have been suppressed in accordance with NCHS confidentiality standards.
2021-03-31	2020-04-01	2020-04-30	By Month	2020	4	Mississippi	Male	35-44 years		78					One or more data cells have counts between 1-9 and have been suppressed in accordance with NCHS confidentiality standards.
2021-03-31	2020-04-01	2020-04-30	By Month	2020	4	Mississippi	Male	40-49 years		96				11	One or more data cells have counts between 1-9 and have been suppressed in accordance with NCHS confidentiality standards.
2021-03-31	2020-04-01	2020-04-30	By Month	2020	4	Mississippi	Male	45-54 years		118			0	13	One or more data cells have counts between 1-9 and have been suppressed in accordance with NCHS confidentiality standards.
2021-03-31	2020-04-01	2020-04-30	By Month	2020	4	Mississippi	Male	50-64 years	33	365	51	15	0	69
2021-03-31	2020-04-01	2020-04-30	By Month	2020	4	Mississippi	Male	55-64 years	29	293	46	13	0	62
2021-03-31	2020-04-01	2020-04-30	By Month	2020	4	Mississippi	Male	65-74 years	48	393	59	24	0	83
2021-03-31	2020-04-01	2020-04-30	By Month	2020	4	Mississippi	Male	75-84 years	36	385	43	14	0	65
2021-03-31	2020-04-01	2020-04-30	By Month	2020	4	Mississippi	Male	85 years and over	25	262	34	12	0	47
2021-03-31	2020-04-01	2020-04-30	By Month	2020	4	Mississippi	Female	All Ages	147	1497	176	73	0	250
2021-03-31	2020-04-01	2020-04-30	By Month	2020	4	Mississippi	Female	Under 1 year	0		0	0	0	0	One or more data cells have counts between 1-9 and have been suppressed in accordance with NCHS confidentiality standards.
2021-03-31	2020-04-01	2020-04-30	By Month	2020	4	Mississippi	Female	0-17 years	0	13	0	0	0	0
2021-03-31	2020-04-01	2020-04-30	By Month	2020	4	Mississippi	Female	1-4 years	0		0	0	0	0	One or more data cells have counts between 1-9 and have been suppressed in accordance with NCHS confidentiality standards.
2021-03-31	2020-04-01	2020-04-30	By Month	2020	4	Mississippi	Female	5-14 years	0		0	0	0	0	One or more data cells have counts between 1-9 and have been suppressed in accordance with NCHS confidentiality standards.
2021-03-31	2020-04-01	2020-04-30	By Month	2020	4	Mississippi	Female	15-24 years	0		0	0	0	0	One or more data cells have counts between 1-9 and have been suppressed in accordance with NCHS confidentiality standards.
2021-03-31	2020-04-01	2020-04-30	By Month	2020	4	Mississippi	Female	18-29 years	0	11	0	0	0	0
2021-03-31	2020-04-01	2020-04-30	By Month	2020	4	Mississippi	Female	25-34 years		13		0	0		One or more data cells have counts between 1-9 and have been suppressed in accordance with NCHS confidentiality standards.
2021-03-31	2020-04-01	2020-04-30	By Month	2020	4	Mississippi	Female	30-39 years		25		0	0		One or more data cells have counts between 1-9 and have been suppressed in accordance with NCHS confidentiality standards.
2021-03-31	2020-04-01	2020-04-30	By Month	2020	4	Mississippi	Female	35-44 years		49			0		One or more data cells have counts between 1-9 and have been suppressed in accordance with NCHS confidentiality standards.
2021-03-31	2020-04-01	2020-04-30	By Month	2020	4	Mississippi	Female	40-49 years		67			0		One or more data cells have counts between 1-9 and have been suppressed in accordance with NCHS confidentiality standards.
2021-03-31	2020-04-01	2020-04-30	By Month	2020	4	Mississippi	Female	45-54 years		84	12		0	15	One or more data cells have counts between 1-9 and have been suppressed in accordance with NCHS confidentiality standards.
2021-03-31	2020-04-01	2020-04-30	By Month	2020	4	Mississippi	Female	50-64 years	27	227	24	13	0	38
2021-03-31	2020-04-01	2020-04-30	By Month	2020	4	Mississippi	Female	55-64 years	22	178	18	10	0	30
2021-03-31	2020-04-01	2020-04-30	By Month	2020	4	Mississippi	Female	65-74 years	29	270	39	14	0	54
2021-03-31	2020-04-01	2020-04-30	By Month	2020	4	Mississippi	Female	75-84 years	33	376	43	17	0	59
2021-03-31	2020-04-01	2020-04-30	By Month	2020	4	Mississippi	Female	85 years and over	52	508	60	27	0	85
2021-03-31	2020-05-01	2020-05-31	By Month	2020	5	Mississippi	All Sexes	All Ages	454	3332	414	209		660	One or more data cells have counts between 1-9 and have been suppressed in accordance with NCHS confidentiality standards.
2021-03-31	2020-05-01	2020-05-31	By Month	2020	5	Mississippi	All Sexes	Under 1 year	0	22	0	0	0	0
2021-03-31	2020-05-01	2020-05-31	By Month	2020	5	Mississippi	All Sexes	0-17 years	0	36	0	0			One or more data cells have counts between 1-9 and have been suppressed in accordance with NCHS confidentiality standards.
2021-03-31	2020-05-01	2020-05-31	By Month	2020	5	Mississippi	All Sexes	1-4 years	0		0	0	0	0	One or more data cells have counts between 1-9 and have been suppressed in accordance with NCHS confidentiality standards.
2021-03-31	2020-05-01	2020-05-31	By Month	2020	5	Mississippi	All Sexes	5-14 years	0		0	0			One or more data cells have counts between 1-9 and have been suppressed in accordance with NCHS confidentiality standards.
2021-03-31	2020-05-01	2020-05-31	By Month	2020	5	Mississippi	All Sexes	15-24 years		46			0		One or more data cells have counts between 1-9 and have been suppressed in accordance with NCHS confidentiality standards.
2021-03-31	2020-05-01	2020-05-31	By Month	2020	5	Mississippi	All Sexes	18-29 years		70			0		One or more data cells have counts between 1-9 and have been suppressed in accordance with NCHS confidentiality standards.
2021-03-31	2020-05-01	2020-05-31	By Month	2020	5	Mississippi	All Sexes	25-34 years		79			0		One or more data cells have counts between 1-9 and have been suppressed in accordance with NCHS confidentiality standards.
2021-03-31	2020-05-01	2020-05-31	By Month	2020	5	Mississippi	All Sexes	30-39 years		101			0	12	One or more data cells have counts between 1-9 and have been suppressed in accordance with NCHS confidentiality standards.
2021-03-31	2020-05-01	2020-05-31	By Month	2020	5	Mississippi	All Sexes	35-44 years	13	124			0	17	One or more data cells have counts between 1-9 and have been suppressed in accordance with NCHS confidentiality standards.
2021-03-31	2020-05-01	2020-05-31	By Month	2020	5	Mississippi	All Sexes	40-49 years	23	175	14		0	28	One or more data cells have counts between 1-9 and have been suppressed in accordance with NCHS confidentiality standards.
2021-03-31	2020-05-01	2020-05-31	By Month	2020	5	Mississippi	All Sexes	45-54 years	31	238	25	16	0	40
2021-03-31	2020-05-01	2020-05-31	By Month	2020	5	Mississippi	All Sexes	50-64 years	74	637	81	41	0	114
2021-03-31	2020-05-01	2020-05-31	By Month	2020	5	Mississippi	All Sexes	55-64 years	59	501	66	32	0	93
2021-03-31	2020-05-01	2020-05-31	By Month	2020	5	Mississippi	All Sexes	65-74 years	97	747	108	51	0	154
2021-03-31	2020-05-01	2020-05-31	By Month	2020	5	Mississippi	All Sexes	75-84 years	139	814	110	65	0	184
2021-03-31	2020-05-01	2020-05-31	By Month	2020	5	Mississippi	All Sexes	85 years and over	110	752	93	39	0	164
2021-03-31	2020-05-01	2020-05-31	By Month	2020	5	Mississippi	Male	All Ages	208	1719	202	97		314	One or more data cells have counts between 1-9 and have been suppressed in accordance with NCHS confidentiality standards.
2021-03-31	2020-05-01	2020-05-31	By Month	2020	5	Mississippi	Male	Under 1 year	0		0	0	0	0	One or more data cells have counts between 1-9 and have been suppressed in accordance with NCHS confidentiality standards.
2021-03-31	2020-05-01	2020-05-31	By Month	2020	5	Mississippi	Male	0-17 years	0	18	0	0			One or more data cells have counts between 1-9 and have been suppressed in accordance with NCHS confidentiality standards.
2021-03-31	2020-05-01	2020-05-31	By Month	2020	5	Mississippi	Male	1-4 years	0		0	0	0	0	One or more data cells have counts between 1-9 and have been suppressed in accordance with NCHS confidentiality standards.
2021-03-31	2020-05-01	2020-05-31	By Month	2020	5	Mississippi	Male	5-14 years	0		0	0			One or more data cells have counts between 1-9 and have been suppressed in accordance with NCHS confidentiality standards.
2021-03-31	2020-05-01	2020-05-31	By Month	2020	5	Mississippi	Male	15-24 years		31	0	0	0		One or more data cells have counts between 1-9 and have been suppressed in accordance with NCHS confidentiality standards.
2021-03-31	2020-05-01	2020-05-31	By Month	2020	5	Mississippi	Male	18-29 years		48	0	0	0		One or more data cells have counts between 1-9 and have been suppressed in accordance with NCHS confidentiality standards.
2021-03-31	2020-05-01	2020-05-31	By Month	2020	5	Mississippi	Male	25-34 years		55			0		One or more data cells have counts between 1-9 and have been suppressed in accordance with NCHS confidentiality standards.
2021-03-31	2020-05-01	2020-05-31	By Month	2020	5	Mississippi	Male	30-39 years		66			0		One or more data cells have counts between 1-9 and have been suppressed in accordance with NCHS confidentiality standards.
2021-03-31	2020-05-01	2020-05-31	By Month	2020	5	Mississippi	Male	35-44 years		73		0	0		One or more data cells have counts between 1-9 and have been suppressed in accordance with NCHS confidentiality standards.
2021-03-31	2020-05-01	2020-05-31	By Month	2020	5	Mississippi	Male	40-49 years	13	105			0	16	One or more data cells have counts between 1-9 and have been suppressed in accordance with NCHS confidentiality standards.
2021-03-31	2020-05-01	2020-05-31	By Month	2020	5	Mississippi	Male	45-54 years	20	148	14		0	25	One or more data cells have counts between 1-9 and have been suppressed in accordance with NCHS confidentiality standards.
2021-03-31	2020-05-01	2020-05-31	By Month	2020	5	Mississippi	Male	50-64 years	36	379	43	18	0	61
2021-03-31	2020-05-01	2020-05-31	By Month	2020	5	Mississippi	Male	55-64 years	28	295	35	14	0	49
2021-03-31	2020-05-01	2020-05-31	By Month	2020	5	Mississippi	Male	65-74 years	48	434	58	25	0	81
2021-03-31	2020-05-01	2020-05-31	By Month	2020	5	Mississippi	Male	75-84 years	71	416	58	35	0	94
2021-03-31	2020-05-01	2020-05-31	By Month	2020	5	Mississippi	Male	85 years and over	35	253	33	13	0	55
2021-03-31	2020-05-01	2020-05-31	By Month	2020	5	Mississippi	Female	All Ages	246	1613	212	112	0	346
2021-03-31	2020-05-01	2020-05-31	By Month	2020	5	Mississippi	Female	Under 1 year	0	14	0	0	0	0
2021-03-31	2020-05-01	2020-05-31	By Month	2020	5	Mississippi	Female	0-17 years	0	18	0	0	0	0
2021-03-31	2020-05-01	2020-05-31	By Month	2020	5	Mississippi	Female	1-4 years	0		0	0	0	0	One or more data cells have counts between 1-9 and have been suppressed in accordance with NCHS confidentiality standards.
2021-03-31	2020-05-01	2020-05-31	By Month	2020	5	Mississippi	Female	5-14 years	0		0	0	0	0	One or more data cells have counts between 1-9 and have been suppressed in accordance with NCHS confidentiality standards.
2021-03-31	2020-05-01	2020-05-31	By Month	2020	5	Mississippi	Female	15-24 years		15			0		One or more data cells have counts between 1-9 and have been suppressed in accordance with NCHS confidentiality standards.
2021-03-31	2020-05-01	2020-05-31	By Month	2020	5	Mississippi	Female	18-29 years		22			0		One or more data cells have counts between 1-9 and have been suppressed in accordance with NCHS confidentiality standards.
2021-03-31	2020-05-01	2020-05-31	By Month	2020	5	Mississippi	Female	25-34 years		24			0		One or more data cells have counts between 1-9 and have been suppressed in accordance with NCHS confidentiality standards.
2021-03-31	2020-05-01	2020-05-31	By Month	2020	5	Mississippi	Female	30-39 years		35			0		One or more data cells have counts between 1-9 and have been suppressed in accordance with NCHS confidentiality standards.
2021-03-31	2020-05-01	2020-05-31	By Month	2020	5	Mississippi	Female	35-44 years	10	51			0	11	One or more data cells have counts between 1-9 and have been suppressed in accordance with NCHS confidentiality standards.
2021-03-31	2020-05-01	2020-05-31	By Month	2020	5	Mississippi	Female	40-49 years	10	70			0	12	One or more data cells have counts between 1-9 and have been suppressed in accordance with NCHS confidentiality standards.
2021-03-31	2020-05-01	2020-05-31	By Month	2020	5	Mississippi	Female	45-54 years	11	90	11		0	15	One or more data cells have counts between 1-9 and have been suppressed in accordance with NCHS confidentiality standards.
2021-03-31	2020-05-01	2020-05-31	By Month	2020	5	Mississippi	Female	50-64 years	38	258	38	23	0	53
2021-03-31	2020-05-01	2020-05-31	By Month	2020	5	Mississippi	Female	55-64 years	31	206	31	18	0	44
2021-03-31	2020-05-01	2020-05-31	By Month	2020	5	Mississippi	Female	65-74 years	49	313	50	26	0	73
2021-03-31	2020-05-01	2020-05-31	By Month	2020	5	Mississippi	Female	75-84 years	68	398	52	30	0	90
2021-03-31	2020-05-01	2020-05-31	By Month	2020	5	Mississippi	Female	85 years and over	75	499	60	26	0	109
2021-03-31	2020-06-01	2020-06-30	By Month	2020	6	Mississippi	All Sexes	All Ages	320	3089	304	156		469	One or more data cells have counts between 1-9 and have been suppressed in accordance with NCHS confidentiality standards.
2021-03-31	2020-06-01	2020-06-30	By Month	2020	6	Mississippi	All Sexes	Under 1 year	0	19	0	0	0	0
2021-03-31	2020-06-01	2020-06-30	By Month	2020	6	Mississippi	All Sexes	0-17 years	0	35	0	0	0	0
2021-03-31	2020-06-01	2020-06-30	By Month	2020	6	Mississippi	All Sexes	1-4 years	0		0	0	0	0	One or more data cells have counts between 1-9 and have been suppressed in accordance with NCHS confidentiality standards.
2021-03-31	2020-06-01	2020-06-30	By Month	2020	6	Mississippi	All Sexes	5-14 years	0		0	0	0	0	One or more data cells have counts between 1-9 and have been suppressed in accordance with NCHS confidentiality standards.
2021-03-31	2020-06-01	2020-06-30	By Month	2020	6	Mississippi	All Sexes	15-24 years		51			0		One or more data cells have counts between 1-9 and have been suppressed in accordance with NCHS confidentiality standards.
2021-03-31	2020-06-01	2020-06-30	By Month	2020	6	Mississippi	All Sexes	18-29 years		87			0		One or more data cells have counts between 1-9 and have been suppressed in accordance with NCHS confidentiality standards.
2021-03-31	2020-06-01	2020-06-30	By Month	2020	6	Mississippi	All Sexes	25-34 years		86			0		One or more data cells have counts between 1-9 and have been suppressed in accordance with NCHS confidentiality standards.
2021-03-31	2020-06-01	2020-06-30	By Month	2020	6	Mississippi	All Sexes	30-39 years		89			0		One or more data cells have counts between 1-9 and have been suppressed in accordance with NCHS confidentiality standards.
2021-03-31	2020-06-01	2020-06-30	By Month	2020	6	Mississippi	All Sexes	35-44 years	11	115	11		0	13	One or more data cells have counts between 1-9 and have been suppressed in accordance with NCHS confidentiality standards.
2021-03-31	2020-06-01	2020-06-30	By Month	2020	6	Mississippi	All Sexes	40-49 years	15	186	15		0	21	One or more data cells have counts between 1-9 and have been suppressed in accordance with NCHS confidentiality standards.
2021-03-31	2020-06-01	2020-06-30	By Month	2020	6	Mississippi	All Sexes	45-54 years	27	236	27	15	0	39
2021-03-31	2020-06-01	2020-06-30	By Month	2020	6	Mississippi	All Sexes	50-64 years	74	576	66	44	0	96
2021-03-31	2020-06-01	2020-06-30	By Month	2020	6	Mississippi	All Sexes	55-64 years	56	458	47	33	0	70
2021-03-31	2020-06-01	2020-06-30	By Month	2020	6	Mississippi	All Sexes	65-74 years	74	653	67	37		105	One or more data cells have counts between 1-9 and have been suppressed in accordance with NCHS confidentiality standards.
2021-03-31	2020-06-01	2020-06-30	By Month	2020	6	Mississippi	All Sexes	75-84 years	73	759	74	28	0	119
2021-03-31	2020-06-01	2020-06-30	By Month	2020	6	Mississippi	All Sexes	85 years and over	74	704	71	30	0	115
2021-03-31	2020-06-01	2020-06-30	By Month	2020	6	Mississippi	Male	All Ages	148	1607	154	69		234	One or more data cells have counts between 1-9 and have been suppressed in accordance with NCHS confidentiality standards.
2021-03-31	2020-06-01	2020-06-30	By Month	2020	6	Mississippi	Male	Under 1 year	0	12	0	0	0	0
2021-03-31	2020-06-01	2020-06-30	By Month	2020	6	Mississippi	Male	0-17 years	0	26	0	0	0	0
2021-03-31	2020-06-01	2020-06-30	By Month	2020	6	Mississippi	Male	1-4 years	0		0	0	0	0	One or more data cells have counts between 1-9 and have been suppressed in accordance with NCHS confidentiality standards.
2021-03-31	2020-06-01	2020-06-30	By Month	2020	6	Mississippi	Male	5-14 years	0		0	0	0	0	One or more data cells have counts between 1-9 and have been suppressed in accordance with NCHS confidentiality standards.
2021-03-31	2020-06-01	2020-06-30	By Month	2020	6	Mississippi	Male	15-24 years		46			0		One or more data cells have counts between 1-9 and have been suppressed in accordance with NCHS confidentiality standards.
2021-03-31	2020-06-01	2020-06-30	By Month	2020	6	Mississippi	Male	18-29 years		68			0		One or more data cells have counts between 1-9 and have been suppressed in accordance with NCHS confidentiality standards.
2021-03-31	2020-06-01	2020-06-30	By Month	2020	6	Mississippi	Male	25-34 years	0	55		0	0		One or more data cells have counts between 1-9 and have been suppressed in accordance with NCHS confidentiality standards.
2021-03-31	2020-06-01	2020-06-30	By Month	2020	6	Mississippi	Male	30-39 years		55			0		One or more data cells have counts between 1-9 and have been suppressed in accordance with NCHS confidentiality standards.
2021-03-31	2020-06-01	2020-06-30	By Month	2020	6	Mississippi	Male	35-44 years		76			0		One or more data cells have counts between 1-9 and have been suppressed in accordance with NCHS confidentiality standards.
2021-03-31	2020-06-01	2020-06-30	By Month	2020	6	Mississippi	Male	40-49 years		117	10		0	12	One or more data cells have counts between 1-9 and have been suppressed in accordance with NCHS confidentiality standards.
2021-03-31	2020-06-01	2020-06-30	By Month	2020	6	Mississippi	Male	45-54 years	10	140	13		0	18	One or more data cells have counts between 1-9 and have been suppressed in accordance with NCHS confidentiality standards.
2021-03-31	2020-06-01	2020-06-30	By Month	2020	6	Mississippi	Male	50-64 years	37	346	34	20	0	51
2021-03-31	2020-06-01	2020-06-30	By Month	2020	6	Mississippi	Male	55-64 years	30	277	25	16	0	39
2021-03-31	2020-06-01	2020-06-30	By Month	2020	6	Mississippi	Male	65-74 years	39	373	35	17		58	One or more data cells have counts between 1-9 and have been suppressed in accordance with NCHS confidentiality standards.
2021-03-31	2020-06-01	2020-06-30	By Month	2020	6	Mississippi	Male	75-84 years	38	362	40	14	0	64
2021-03-31	2020-06-01	2020-06-30	By Month	2020	6	Mississippi	Male	85 years and over	22	260	30	10	0	42
2021-03-31	2020-06-01	2020-06-30	By Month	2020	6	Mississippi	Female	All Ages	172	1482	150	87	0	235
2021-03-31	2020-06-01	2020-06-30	By Month	2020	6	Mississippi	Female	Under 1 year	0		0	0	0	0	One or more data cells have counts between 1-9 and have been suppressed in accordance with NCHS confidentiality standards.
2021-03-31	2020-06-01	2020-06-30	By Month	2020	6	Mississippi	Female	0-17 years	0		0	0	0	0	One or more data cells have counts between 1-9 and have been suppressed in accordance with NCHS confidentiality standards.
2021-03-31	2020-06-01	2020-06-30	By Month	2020	6	Mississippi	Female	1-4 years	0		0	0	0	0	One or more data cells have counts between 1-9 and have been suppressed in accordance with NCHS confidentiality standards.
2021-03-31	2020-06-01	2020-06-30	By Month	2020	6	Mississippi	Female	5-14 years	0		0	0	0	0	One or more data cells have counts between 1-9 and have been suppressed in accordance with NCHS confidentiality standards.
2021-03-31	2020-06-01	2020-06-30	By Month	2020	6	Mississippi	Female	15-24 years	0		0	0	0	0	One or more data cells have counts between 1-9 and have been suppressed in accordance with NCHS confidentiality standards.
2021-03-31	2020-06-01	2020-06-30	By Month	2020	6	Mississippi	Female	18-29 years		19			0		One or more data cells have counts between 1-9 and have been suppressed in accordance with NCHS confidentiality standards.
2021-03-31	2020-06-01	2020-06-30	By Month	2020	6	Mississippi	Female	25-34 years		31			0		One or more data cells have counts between 1-9 and have been suppressed in accordance with NCHS confidentiality standards.
2021-03-31	2020-06-01	2020-06-30	By Month	2020	6	Mississippi	Female	30-39 years		34			0		One or more data cells have counts between 1-9 and have been suppressed in accordance with NCHS confidentiality standards.
2021-03-31	2020-06-01	2020-06-30	By Month	2020	6	Mississippi	Female	35-44 years		39			0		One or more data cells have counts between 1-9 and have been suppressed in accordance with NCHS confidentiality standards.
2021-03-31	2020-06-01	2020-06-30	By Month	2020	6	Mississippi	Female	40-49 years		69			0		One or more data cells have counts between 1-9 and have been suppressed in accordance with NCHS confidentiality standards.
2021-03-31	2020-06-01	2020-06-30	By Month	2020	6	Mississippi	Female	45-54 years	17	96	14	10	0	21
2021-03-31	2020-06-01	2020-06-30	By Month	2020	6	Mississippi	Female	50-64 years	37	230	32	24	0	45
2021-03-31	2020-06-01	2020-06-30	By Month	2020	6	Mississippi	Female	55-64 years	26	181	22	17	0	31
2021-03-31	2020-06-01	2020-06-30	By Month	2020	6	Mississippi	Female	65-74 years	35	280	32	20	0	47
2021-03-31	2020-06-01	2020-06-30	By Month	2020	6	Mississippi	Female	75-84 years	35	397	34	14	0	55
2021-03-31	2020-06-01	2020-06-30	By Month	2020	6	Mississippi	Female	85 years and over	52	444	41	20	0	73
2021-03-31	2020-07-01	2020-07-31	By Month	2020	7	Mississippi	All Sexes	All Ages	668	3623	545	345	0	868
2021-03-31	2020-07-01	2020-07-31	By Month	2020	7	Mississippi	All Sexes	Under 1 year	0	23	0	0	0	0
2021-03-31	2020-07-01	2020-07-31	By Month	2020	7	Mississippi	All Sexes	0-17 years	0	42	0	0	0	0
2021-03-31	2020-07-01	2020-07-31	By Month	2020	7	Mississippi	All Sexes	1-4 years	0		0	0	0	0	One or more data cells have counts between 1-9 and have been suppressed in accordance with NCHS confidentiality standards.
2021-03-31	2020-07-01	2020-07-31	By Month	2020	7	Mississippi	All Sexes	5-14 years	0		0	0	0	0	One or more data cells have counts between 1-9 and have been suppressed in accordance with NCHS confidentiality standards.
2021-03-31	2020-07-01	2020-07-31	By Month	2020	7	Mississippi	All Sexes	15-24 years		45			0		One or more data cells have counts between 1-9 and have been suppressed in accordance with NCHS confidentiality standards.
2021-03-31	2020-07-01	2020-07-31	By Month	2020	7	Mississippi	All Sexes	18-29 years		83			0		One or more data cells have counts between 1-9 and have been suppressed in accordance with NCHS confidentiality standards.
2021-03-31	2020-07-01	2020-07-31	By Month	2020	7	Mississippi	All Sexes	25-34 years	10	99			0	14	One or more data cells have counts between 1-9 and have been suppressed in accordance with NCHS confidentiality standards.
2021-03-31	2020-07-01	2020-07-31	By Month	2020	7	Mississippi	All Sexes	30-39 years	14	109			0	17	One or more data cells have counts between 1-9 and have been suppressed in accordance with NCHS confidentiality standards.
2021-03-31	2020-07-01	2020-07-31	By Month	2020	7	Mississippi	All Sexes	35-44 years	17	124	12		0	21	One or more data cells have counts between 1-9 and have been suppressed in accordance with NCHS confidentiality standards.
2021-03-31	2020-07-01	2020-07-31	By Month	2020	7	Mississippi	All Sexes	40-49 years	31	176	23	15	0	39
2021-03-31	2020-07-01	2020-07-31	By Month	2020	7	Mississippi	All Sexes	45-54 years	50	266	32	20	0	62
2021-03-31	2020-07-01	2020-07-31	By Month	2020	7	Mississippi	All Sexes	50-64 years	149	756	115	80	0	184
2021-03-31	2020-07-01	2020-07-31	By Month	2020	7	Mississippi	All Sexes	55-64 years	120	597	97	69	0	148
2021-03-31	2020-07-01	2020-07-31	By Month	2020	7	Mississippi	All Sexes	65-74 years	161	814	140	88	0	213
2021-03-31	2020-07-01	2020-07-31	By Month	2020	7	Mississippi	All Sexes	75-84 years	159	818	143	90	0	212
2021-03-31	2020-07-01	2020-07-31	By Month	2020	7	Mississippi	All Sexes	85 years and over	149	825	110	63	0	196
2021-03-31	2020-07-01	2020-07-31	By Month	2020	7	Mississippi	Male	All Ages	344	1919	308	189	0	463
2021-03-31	2020-07-01	2020-07-31	By Month	2020	7	Mississippi	Male	Under 1 year	0	14	0	0	0	0
2021-03-31	2020-07-01	2020-07-31	By Month	2020	7	Mississippi	Male	0-17 years	0	30	0	0	0	0
2021-03-31	2020-07-01	2020-07-31	By Month	2020	7	Mississippi	Male	1-4 years	0		0	0	0	0	One or more data cells have counts between 1-9 and have been suppressed in accordance with NCHS confidentiality standards.
2021-03-31	2020-07-01	2020-07-31	By Month	2020	7	Mississippi	Male	5-14 years	0		0	0	0	0	One or more data cells have counts between 1-9 and have been suppressed in accordance with NCHS confidentiality standards.
2021-03-31	2020-07-01	2020-07-31	By Month	2020	7	Mississippi	Male	15-24 years		40			0		One or more data cells have counts between 1-9 and have been suppressed in accordance with NCHS confidentiality standards.
2021-03-31	2020-07-01	2020-07-31	By Month	2020	7	Mississippi	Male	18-29 years		66			0		One or more data cells have counts between 1-9 and have been suppressed in accordance with NCHS confidentiality standards.
2021-03-31	2020-07-01	2020-07-31	By Month	2020	7	Mississippi	Male	25-34 years		63			0		One or more data cells have counts between 1-9 and have been suppressed in accordance with NCHS confidentiality standards.
2021-03-31	2020-07-01	2020-07-31	By Month	2020	7	Mississippi	Male	30-39 years		70			0		One or more data cells have counts between 1-9 and have been suppressed in accordance with NCHS confidentiality standards.
2021-03-31	2020-07-01	2020-07-31	By Month	2020	7	Mississippi	Male	35-44 years	11	87			0	14	One or more data cells have counts between 1-9 and have been suppressed in accordance with NCHS confidentiality standards.
2021-03-31	2020-07-01	2020-07-31	By Month	2020	7	Mississippi	Male	40-49 years	18	101	15	11	0	22
2021-03-31	2020-07-01	2020-07-31	By Month	2020	7	Mississippi	Male	45-54 years	26	146	19	12	0	33
2021-03-31	2020-07-01	2020-07-31	By Month	2020	7	Mississippi	Male	50-64 years	72	457	65	38	0	99
2021-03-31	2020-07-01	2020-07-31	By Month	2020	7	Mississippi	Male	55-64 years	56	363	54	32	0	78
2021-03-31	2020-07-01	2020-07-31	By Month	2020	7	Mississippi	Male	65-74 years	100	477	81	53	0	128
2021-03-31	2020-07-01	2020-07-31	By Month	2020	7	Mississippi	Male	75-84 years	80	411	84	52	0	112
2021-03-31	2020-07-01	2020-07-31	By Month	2020	7	Mississippi	Male	85 years and over	63	307	54	29	0	88
2021-03-31	2020-07-01	2020-07-31	By Month	2020	7	Mississippi	Female	All Ages	324	1704	237	156	0	405
2021-03-31	2020-07-01	2020-07-31	By Month	2020	7	Mississippi	Female	Under 1 year	0		0	0	0	0	One or more data cells have counts between 1-9 and have been suppressed in accordance with NCHS confidentiality standards.
2021-03-31	2020-07-01	2020-07-31	By Month	2020	7	Mississippi	Female	0-17 years	0	12	0	0	0	0
2021-03-31	2020-07-01	2020-07-31	By Month	2020	7	Mississippi	Female	1-4 years	0	0	0	0	0	0
2021-03-31	2020-07-01	2020-07-31	By Month	2020	7	Mississippi	Female	5-14 years	0		0	0	0	0	One or more data cells have counts between 1-9 and have been suppressed in accordance with NCHS confidentiality standards.
2021-03-31	2020-07-01	2020-07-31	By Month	2020	7	Mississippi	Female	15-24 years	0		0	0	0	0	One or more data cells have counts between 1-9 and have been suppressed in accordance with NCHS confidentiality standards.
2021-03-31	2020-07-01	2020-07-31	By Month	2020	7	Mississippi	Female	18-29 years		17		0	0		One or more data cells have counts between 1-9 and have been suppressed in accordance with NCHS confidentiality standards.
2021-03-31	2020-07-01	2020-07-31	By Month	2020	7	Mississippi	Female	25-34 years		36			0		One or more data cells have counts between 1-9 and have been suppressed in accordance with NCHS confidentiality standards.
2021-03-31	2020-07-01	2020-07-31	By Month	2020	7	Mississippi	Female	30-39 years		39			0		One or more data cells have counts between 1-9 and have been suppressed in accordance with NCHS confidentiality standards.
2021-03-31	2020-07-01	2020-07-31	By Month	2020	7	Mississippi	Female	35-44 years		37			0		One or more data cells have counts between 1-9 and have been suppressed in accordance with NCHS confidentiality standards.
2021-03-31	2020-07-01	2020-07-31	By Month	2020	7	Mississippi	Female	40-49 years	13	75			0	17	One or more data cells have counts between 1-9 and have been suppressed in accordance with NCHS confidentiality standards.
2021-03-31	2020-07-01	2020-07-31	By Month	2020	7	Mississippi	Female	45-54 years	24	120	13		0	29	One or more data cells have counts between 1-9 and have been suppressed in accordance with NCHS confidentiality standards.
2021-03-31	2020-07-01	2020-07-31	By Month	2020	7	Mississippi	Female	50-64 years	77	299	50	42	0	85
2021-03-31	2020-07-01	2020-07-31	By Month	2020	7	Mississippi	Female	55-64 years	64	234	43	37	0	70
2021-03-31	2020-07-01	2020-07-31	By Month	2020	7	Mississippi	Female	65-74 years	61	337	59	35	0	85
2021-03-31	2020-07-01	2020-07-31	By Month	2020	7	Mississippi	Female	75-84 years	79	407	59	38	0	100
2021-03-31	2020-07-01	2020-07-31	By Month	2020	7	Mississippi	Female	85 years and over	86	518	56	34	0	108
2021-03-31	2020-08-01	2020-08-31	By Month	2020	8	Mississippi	All Sexes	All Ages	796	3713	642	456		982	One or more data cells have counts between 1-9 and have been suppressed in accordance with NCHS confidentiality standards.
2021-03-31	2020-08-01	2020-08-31	By Month	2020	8	Mississippi	All Sexes	Under 1 year	0	19		0	0		One or more data cells have counts between 1-9 and have been suppressed in accordance with NCHS confidentiality standards.
2021-03-31	2020-08-01	2020-08-31	By Month	2020	8	Mississippi	All Sexes	0-17 years	0	40		0	0		One or more data cells have counts between 1-9 and have been suppressed in accordance with NCHS confidentiality standards.
2021-03-31	2020-08-01	2020-08-31	By Month	2020	8	Mississippi	All Sexes	1-4 years	0		0	0	0	0	One or more data cells have counts between 1-9 and have been suppressed in accordance with NCHS confidentiality standards.
2021-03-31	2020-08-01	2020-08-31	By Month	2020	8	Mississippi	All Sexes	5-14 years	0		0	0	0	0	One or more data cells have counts between 1-9 and have been suppressed in accordance with NCHS confidentiality standards.
2021-03-31	2020-08-01	2020-08-31	By Month	2020	8	Mississippi	All Sexes	15-24 years		41			0		One or more data cells have counts between 1-9 and have been suppressed in accordance with NCHS confidentiality standards.
2021-03-31	2020-08-01	2020-08-31	By Month	2020	8	Mississippi	All Sexes	18-29 years		77			0		One or more data cells have counts between 1-9 and have been suppressed in accordance with NCHS confidentiality standards.
2021-03-31	2020-08-01	2020-08-31	By Month	2020	8	Mississippi	All Sexes	25-34 years		97			0	10	One or more data cells have counts between 1-9 and have been suppressed in accordance with NCHS confidentiality standards.
2021-03-31	2020-08-01	2020-08-31	By Month	2020	8	Mississippi	All Sexes	30-39 years	16	137	13	10	0	19
2021-03-31	2020-08-01	2020-08-31	By Month	2020	8	Mississippi	All Sexes	35-44 years	19	166	19	13		25	One or more data cells have counts between 1-9 and have been suppressed in accordance with NCHS confidentiality standards.
2021-03-31	2020-08-01	2020-08-31	By Month	2020	8	Mississippi	All Sexes	40-49 years	30	201	25	17		38	One or more data cells have counts between 1-9 and have been suppressed in accordance with NCHS confidentiality standards.
2021-03-31	2020-08-01	2020-08-31	By Month	2020	8	Mississippi	All Sexes	45-54 years	43	249	32	24	0	51
2021-03-31	2020-08-01	2020-08-31	By Month	2020	8	Mississippi	All Sexes	50-64 years	130	710	107	75	0	162
2021-03-31	2020-08-01	2020-08-31	By Month	2020	8	Mississippi	All Sexes	55-64 years	106	578	90	62	0	134
2021-03-31	2020-08-01	2020-08-31	By Month	2020	8	Mississippi	All Sexes	65-74 years	212	817	173	127	0	258
2021-03-31	2020-08-01	2020-08-31	By Month	2020	8	Mississippi	All Sexes	75-84 years	213	862	185	129		269	One or more data cells have counts between 1-9 and have been suppressed in accordance with NCHS confidentiality standards.
2021-03-31	2020-08-01	2020-08-31	By Month	2020	8	Mississippi	All Sexes	85 years and over	190	869	134	94	0	230
2021-03-31	2020-08-01	2020-08-31	By Month	2020	8	Mississippi	Male	All Ages	415	1977	355	250		520	One or more data cells have counts between 1-9 and have been suppressed in accordance with NCHS confidentiality standards.
2021-03-31	2020-08-01	2020-08-31	By Month	2020	8	Mississippi	Male	Under 1 year	0	13	0	0	0	0
2021-03-31	2020-08-01	2020-08-31	By Month	2020	8	Mississippi	Male	0-17 years	0	25	0	0	0	0
2021-03-31	2020-08-01	2020-08-31	By Month	2020	8	Mississippi	Male	1-4 years	0		0	0	0	0	One or more data cells have counts between 1-9 and have been suppressed in accordance with NCHS confidentiality standards.
2021-03-31	2020-08-01	2020-08-31	By Month	2020	8	Mississippi	Male	5-14 years	0		0	0	0	0	One or more data cells have counts between 1-9 and have been suppressed in accordance with NCHS confidentiality standards.
2021-03-31	2020-08-01	2020-08-31	By Month	2020	8	Mississippi	Male	15-24 years		29			0		One or more data cells have counts between 1-9 and have been suppressed in accordance with NCHS confidentiality standards.
2021-03-31	2020-08-01	2020-08-31	By Month	2020	8	Mississippi	Male	18-29 years		58			0		One or more data cells have counts between 1-9 and have been suppressed in accordance with NCHS confidentiality standards.
2021-03-31	2020-08-01	2020-08-31	By Month	2020	8	Mississippi	Male	25-34 years		77			0		One or more data cells have counts between 1-9 and have been suppressed in accordance with NCHS confidentiality standards.
2021-03-31	2020-08-01	2020-08-31	By Month	2020	8	Mississippi	Male	30-39 years		92			0		One or more data cells have counts between 1-9 and have been suppressed in accordance with NCHS confidentiality standards.
2021-03-31	2020-08-01	2020-08-31	By Month	2020	8	Mississippi	Male	35-44 years		97			0		One or more data cells have counts between 1-9 and have been suppressed in accordance with NCHS confidentiality standards.
2021-03-31	2020-08-01	2020-08-31	By Month	2020	8	Mississippi	Male	40-49 years	10	111	10		0	13	One or more data cells have counts between 1-9 and have been suppressed in accordance with NCHS confidentiality standards.
2021-03-31	2020-08-01	2020-08-31	By Month	2020	8	Mississippi	Male	45-54 years	17	143	17	13	0	21
2021-03-31	2020-08-01	2020-08-31	By Month	2020	8	Mississippi	Male	50-64 years	66	428	62	42	0	86
2021-03-31	2020-08-01	2020-08-31	By Month	2020	8	Mississippi	Male	55-64 years	54	348	51	32	0	73
2021-03-31	2020-08-01	2020-08-31	By Month	2020	8	Mississippi	Male	65-74 years	124	487	107	78	0	153
2021-03-31	2020-08-01	2020-08-31	By Month	2020	8	Mississippi	Male	75-84 years	122	454	102	72		152	One or more data cells have counts between 1-9 and have been suppressed in accordance with NCHS confidentiality standards.
2021-03-31	2020-08-01	2020-08-31	By Month	2020	8	Mississippi	Male	85 years and over	84	322	68	47	0	105
2021-03-31	2020-08-01	2020-08-31	By Month	2020	8	Mississippi	Female	All Ages	381	1736	287	206		462	One or more data cells have counts between 1-9 and have been suppressed in accordance with NCHS confidentiality standards.
2021-03-31	2020-08-01	2020-08-31	By Month	2020	8	Mississippi	Female	Under 1 year	0			0	0		One or more data cells have counts between 1-9 and have been suppressed in accordance with NCHS confidentiality standards.
2021-03-31	2020-08-01	2020-08-31	By Month	2020	8	Mississippi	Female	0-17 years	0	15		0	0		One or more data cells have counts between 1-9 and have been suppressed in accordance with NCHS confidentiality standards.
2021-03-31	2020-08-01	2020-08-31	By Month	2020	8	Mississippi	Female	1-4 years	0		0	0	0	0	One or more data cells have counts between 1-9 and have been suppressed in accordance with NCHS confidentiality standards.
2021-03-31	2020-08-01	2020-08-31	By Month	2020	8	Mississippi	Female	5-14 years	0		0	0	0	0	One or more data cells have counts between 1-9 and have been suppressed in accordance with NCHS confidentiality standards.
2021-03-31	2020-08-01	2020-08-31	By Month	2020	8	Mississippi	Female	15-24 years		12			0		One or more data cells have counts between 1-9 and have been suppressed in accordance with NCHS confidentiality standards.
2021-03-31	2020-08-01	2020-08-31	By Month	2020	8	Mississippi	Female	18-29 years		19			0		One or more data cells have counts between 1-9 and have been suppressed in accordance with NCHS confidentiality standards.
2021-03-31	2020-08-01	2020-08-31	By Month	2020	8	Mississippi	Female	25-34 years		20			0		One or more data cells have counts between 1-9 and have been suppressed in accordance with NCHS confidentiality standards.
2021-03-31	2020-08-01	2020-08-31	By Month	2020	8	Mississippi	Female	30-39 years		45			0	10	One or more data cells have counts between 1-9 and have been suppressed in accordance with NCHS confidentiality standards.
2021-03-31	2020-08-01	2020-08-31	By Month	2020	8	Mississippi	Female	35-44 years	12	69	13			17	One or more data cells have counts between 1-9 and have been suppressed in accordance with NCHS confidentiality standards.
2021-03-31	2020-08-01	2020-08-31	By Month	2020	8	Mississippi	Female	40-49 years	20	90	15	10		25	One or more data cells have counts between 1-9 and have been suppressed in accordance with NCHS confidentiality standards.
2021-03-31	2020-08-01	2020-08-31	By Month	2020	8	Mississippi	Female	45-54 years	26	106	15	11	0	30
2021-03-31	2020-08-01	2020-08-31	By Month	2020	8	Mississippi	Female	50-64 years	64	282	45	33	0	76
2021-03-31	2020-08-01	2020-08-31	By Month	2020	8	Mississippi	Female	55-64 years	52	230	39	30	0	61
2021-03-31	2020-08-01	2020-08-31	By Month	2020	8	Mississippi	Female	65-74 years	88	330	66	49	0	105
2021-03-31	2020-08-01	2020-08-31	By Month	2020	8	Mississippi	Female	75-84 years	91	408	83	57		117	One or more data cells have counts between 1-9 and have been suppressed in accordance with NCHS confidentiality standards.
2021-03-31	2020-08-01	2020-08-31	By Month	2020	8	Mississippi	Female	85 years and over	106	547	66	47	0	125
2021-03-31	2020-09-01	2020-09-30	By Month	2020	9	Mississippi	All Sexes	All Ages	452	3127	388	229		611	One or more data cells have counts between 1-9 and have been suppressed in accordance with NCHS confidentiality standards.
2021-03-31	2020-09-01	2020-09-30	By Month	2020	9	Mississippi	All Sexes	Under 1 year	0	20		0	0		One or more data cells have counts between 1-9 and have been suppressed in accordance with NCHS confidentiality standards.
2021-03-31	2020-09-01	2020-09-30	By Month	2020	9	Mississippi	All Sexes	0-17 years	0	35		0	0		One or more data cells have counts between 1-9 and have been suppressed in accordance with NCHS confidentiality standards.
2021-03-31	2020-09-01	2020-09-30	By Month	2020	9	Mississippi	All Sexes	1-4 years	0		0	0	0	0	One or more data cells have counts between 1-9 and have been suppressed in accordance with NCHS confidentiality standards.
2021-03-31	2020-09-01	2020-09-30	By Month	2020	9	Mississippi	All Sexes	5-14 years	0		0	0	0	0	One or more data cells have counts between 1-9 and have been suppressed in accordance with NCHS confidentiality standards.
2021-03-31	2020-09-01	2020-09-30	By Month	2020	9	Mississippi	All Sexes	15-24 years		49	0	0	0		One or more data cells have counts between 1-9 and have been suppressed in accordance with NCHS confidentiality standards.
2021-03-31	2020-09-01	2020-09-30	By Month	2020	9	Mississippi	All Sexes	18-29 years		64		0	0		One or more data cells have counts between 1-9 and have been suppressed in accordance with NCHS confidentiality standards.
2021-03-31	2020-09-01	2020-09-30	By Month	2020	9	Mississippi	All Sexes	25-34 years		60		0	0		One or more data cells have counts between 1-9 and have been suppressed in accordance with NCHS confidentiality standards.
2021-03-31	2020-09-01	2020-09-30	By Month	2020	9	Mississippi	All Sexes	30-39 years		84			0		One or more data cells have counts between 1-9 and have been suppressed in accordance with NCHS confidentiality standards.
2021-03-31	2020-09-01	2020-09-30	By Month	2020	9	Mississippi	All Sexes	35-44 years		121			0		One or more data cells have counts between 1-9 and have been suppressed in accordance with NCHS confidentiality standards.
2021-03-31	2020-09-01	2020-09-30	By Month	2020	9	Mississippi	All Sexes	40-49 years	13	155	12		0	19	One or more data cells have counts between 1-9 and have been suppressed in accordance with NCHS confidentiality standards.
2021-03-31	2020-09-01	2020-09-30	By Month	2020	9	Mississippi	All Sexes	45-54 years	28	199	26	14	0	40
2021-03-31	2020-09-01	2020-09-30	By Month	2020	9	Mississippi	All Sexes	50-64 years	75	599	76	48	0	103
2021-03-31	2020-09-01	2020-09-30	By Month	2020	9	Mississippi	All Sexes	55-64 years	56	482	58	38	0	76
2021-03-31	2020-09-01	2020-09-30	By Month	2020	9	Mississippi	All Sexes	65-74 years	109	746	104	56	0	157
2021-03-31	2020-09-01	2020-09-30	By Month	2020	9	Mississippi	All Sexes	75-84 years	130	712	100	65	0	165
2021-03-31	2020-09-01	2020-09-30	By Month	2020	9	Mississippi	All Sexes	85 years and over	120	732	92	53		159	One or more data cells have counts between 1-9 and have been suppressed in accordance with NCHS confidentiality standards.
2021-03-31	2020-09-01	2020-09-30	By Month	2020	9	Mississippi	Male	All Ages	229	1630	227	126	0	330
2021-03-31	2020-09-01	2020-09-30	By Month	2020	9	Mississippi	Male	Under 1 year	0	12		0	0		One or more data cells have counts between 1-9 and have been suppressed in accordance with NCHS confidentiality standards.
2021-03-31	2020-09-01	2020-09-30	By Month	2020	9	Mississippi	Male	0-17 years	0	23		0	0		One or more data cells have counts between 1-9 and have been suppressed in accordance with NCHS confidentiality standards.
2021-03-31	2020-09-01	2020-09-30	By Month	2020	9	Mississippi	Male	1-4 years	0		0	0	0	0	One or more data cells have counts between 1-9 and have been suppressed in accordance with NCHS confidentiality standards.
2021-03-31	2020-09-01	2020-09-30	By Month	2020	9	Mississippi	Male	5-14 years	0		0	0	0	0	One or more data cells have counts between 1-9 and have been suppressed in accordance with NCHS confidentiality standards.
2021-03-31	2020-09-01	2020-09-30	By Month	2020	9	Mississippi	Male	15-24 years	0	37	0	0	0	0
2021-03-31	2020-09-01	2020-09-30	By Month	2020	9	Mississippi	Male	18-29 years	0	48		0	0		One or more data cells have counts between 1-9 and have been suppressed in accordance with NCHS confidentiality standards.
2021-03-31	2020-09-01	2020-09-30	By Month	2020	9	Mississippi	Male	25-34 years		44		0	0		One or more data cells have counts between 1-9 and have been suppressed in accordance with NCHS confidentiality standards.
2021-03-31	2020-09-01	2020-09-30	By Month	2020	9	Mississippi	Male	30-39 years		59			0		One or more data cells have counts between 1-9 and have been suppressed in accordance with NCHS confidentiality standards.
2021-03-31	2020-09-01	2020-09-30	By Month	2020	9	Mississippi	Male	35-44 years		83			0		One or more data cells have counts between 1-9 and have been suppressed in accordance with NCHS confidentiality standards.
2021-03-31	2020-09-01	2020-09-30	By Month	2020	9	Mississippi	Male	40-49 years		97			0		One or more data cells have counts between 1-9 and have been suppressed in accordance with NCHS confidentiality standards.
2021-03-31	2020-09-01	2020-09-30	By Month	2020	9	Mississippi	Male	45-54 years	14	125	16		0	22	One or more data cells have counts between 1-9 and have been suppressed in accordance with NCHS confidentiality standards.
2021-03-31	2020-09-01	2020-09-30	By Month	2020	9	Mississippi	Male	50-64 years	45	386	48	30	0	63
2021-03-31	2020-09-01	2020-09-30	By Month	2020	9	Mississippi	Male	55-64 years	32	309	34	22	0	44
2021-03-31	2020-09-01	2020-09-30	By Month	2020	9	Mississippi	Male	65-74 years	69	415	77	43	0	103
2021-03-31	2020-09-01	2020-09-30	By Month	2020	9	Mississippi	Male	75-84 years	62	345	52	28	0	86
2021-03-31	2020-09-01	2020-09-30	By Month	2020	9	Mississippi	Male	85 years and over	48	257	41	23	0	66
2021-03-31	2020-09-01	2020-09-30	By Month	2020	9	Mississippi	Female	All Ages	223	1497	161	103		281	One or more data cells have counts between 1-9 and have been suppressed in accordance with NCHS confidentiality standards.
2021-03-31	2020-09-01	2020-09-30	By Month	2020	9	Mississippi	Female	Under 1 year	0		0	0	0	0	One or more data cells have counts between 1-9 and have been suppressed in accordance with NCHS confidentiality standards.
2021-03-31	2020-09-01	2020-09-30	By Month	2020	9	Mississippi	Female	0-17 years	0	12	0	0	0	0
2021-03-31	2020-09-01	2020-09-30	By Month	2020	9	Mississippi	Female	1-4 years	0	0	0	0	0	0
2021-03-31	2020-09-01	2020-09-30	By Month	2020	9	Mississippi	Female	5-14 years	0		0	0	0	0	One or more data cells have counts between 1-9 and have been suppressed in accordance with NCHS confidentiality standards.
2021-03-31	2020-09-01	2020-09-30	By Month	2020	9	Mississippi	Female	15-24 years		12	0	0	0		One or more data cells have counts between 1-9 and have been suppressed in accordance with NCHS confidentiality standards.
2021-03-31	2020-09-01	2020-09-30	By Month	2020	9	Mississippi	Female	18-29 years		16	0	0	0		One or more data cells have counts between 1-9 and have been suppressed in accordance with NCHS confidentiality standards.
2021-03-31	2020-09-01	2020-09-30	By Month	2020	9	Mississippi	Female	25-34 years		16	0	0	0		One or more data cells have counts between 1-9 and have been suppressed in accordance with NCHS confidentiality standards.
2021-03-31	2020-09-01	2020-09-30	By Month	2020	9	Mississippi	Female	30-39 years		25	0	0	0		One or more data cells have counts between 1-9 and have been suppressed in accordance with NCHS confidentiality standards.
2021-03-31	2020-09-01	2020-09-30	By Month	2020	9	Mississippi	Female	35-44 years		38			0		One or more data cells have counts between 1-9 and have been suppressed in accordance with NCHS confidentiality standards.
2021-03-31	2020-09-01	2020-09-30	By Month	2020	9	Mississippi	Female	40-49 years	10	58			0	12	One or more data cells have counts between 1-9 and have been suppressed in accordance with NCHS confidentiality standards.
2021-03-31	2020-09-01	2020-09-30	By Month	2020	9	Mississippi	Female	45-54 years	14	74	10		0	18	One or more data cells have counts between 1-9 and have been suppressed in accordance with NCHS confidentiality standards.
2021-03-31	2020-09-01	2020-09-30	By Month	2020	9	Mississippi	Female	50-64 years	30	213	28	18	0	40
2021-03-31	2020-09-01	2020-09-30	By Month	2020	9	Mississippi	Female	55-64 years	24	173	24	16	0	32
2021-03-31	2020-09-01	2020-09-30	By Month	2020	9	Mississippi	Female	65-74 years	40	331	27	13	0	54
2021-03-31	2020-09-01	2020-09-30	By Month	2020	9	Mississippi	Female	75-84 years	68	367	48	37	0	79
2021-03-31	2020-09-01	2020-09-30	By Month	2020	9	Mississippi	Female	85 years and over	72	475	51	30		93	One or more data cells have counts between 1-9 and have been suppressed in accordance with NCHS confidentiality standards.
2021-03-31	2020-10-01	2020-10-31	By Month	2020	10	Mississippi	All Sexes	All Ages	364	3189	397	207	0	554
2021-03-31	2020-10-01	2020-10-31	By Month	2020	10	Mississippi	All Sexes	Under 1 year	0	16	0	0	0	0
2021-03-31	2020-10-01	2020-10-31	By Month	2020	10	Mississippi	All Sexes	0-17 years		36			0		One or more data cells have counts between 1-9 and have been suppressed in accordance with NCHS confidentiality standards.
2021-03-31	2020-10-01	2020-10-31	By Month	2020	10	Mississippi	All Sexes	1-4 years	0			0	0		One or more data cells have counts between 1-9 and have been suppressed in accordance with NCHS confidentiality standards.
2021-03-31	2020-10-01	2020-10-31	By Month	2020	10	Mississippi	All Sexes	5-14 years		12			0		One or more data cells have counts between 1-9 and have been suppressed in accordance with NCHS confidentiality standards.
2021-03-31	2020-10-01	2020-10-31	By Month	2020	10	Mississippi	All Sexes	15-24 years		30		0	0		One or more data cells have counts between 1-9 and have been suppressed in accordance with NCHS confidentiality standards.
2021-03-31	2020-10-01	2020-10-31	By Month	2020	10	Mississippi	All Sexes	18-29 years		62			0		One or more data cells have counts between 1-9 and have been suppressed in accordance with NCHS confidentiality standards.
2021-03-31	2020-10-01	2020-10-31	By Month	2020	10	Mississippi	All Sexes	25-34 years		82			0		One or more data cells have counts between 1-9 and have been suppressed in accordance with NCHS confidentiality standards.
2021-03-31	2020-10-01	2020-10-31	By Month	2020	10	Mississippi	All Sexes	30-39 years		94			0		One or more data cells have counts between 1-9 and have been suppressed in accordance with NCHS confidentiality standards.
2021-03-31	2020-10-01	2020-10-31	By Month	2020	10	Mississippi	All Sexes	35-44 years		125			0		One or more data cells have counts between 1-9 and have been suppressed in accordance with NCHS confidentiality standards.
2021-03-31	2020-10-01	2020-10-31	By Month	2020	10	Mississippi	All Sexes	40-49 years		168			0	13	One or more data cells have counts between 1-9 and have been suppressed in accordance with NCHS confidentiality standards.
2021-03-31	2020-10-01	2020-10-31	By Month	2020	10	Mississippi	All Sexes	45-54 years	15	215	13		0	22	One or more data cells have counts between 1-9 and have been suppressed in accordance with NCHS confidentiality standards.
2021-03-31	2020-10-01	2020-10-31	By Month	2020	10	Mississippi	All Sexes	50-64 years	53	613	66	30	0	89
2021-03-31	2020-10-01	2020-10-31	By Month	2020	10	Mississippi	All Sexes	55-64 years	42	491	57	25	0	74
2021-03-31	2020-10-01	2020-10-31	By Month	2020	10	Mississippi	All Sexes	65-74 years	98	713	102	55	0	145
2021-03-31	2020-10-01	2020-10-31	By Month	2020	10	Mississippi	All Sexes	75-84 years	110	791	124	67	0	167
2021-03-31	2020-10-01	2020-10-31	By Month	2020	10	Mississippi	All Sexes	85 years and over	89	712	84	46	0	127
2021-03-31	2020-10-01	2020-10-31	By Month	2020	10	Mississippi	Male	All Ages	193	1667	217	114	0	296
2021-03-31	2020-10-01	2020-10-31	By Month	2020	10	Mississippi	Male	Under 1 year	0		0	0	0	0	One or more data cells have counts between 1-9 and have been suppressed in accordance with NCHS confidentiality standards.
2021-03-31	2020-10-01	2020-10-31	By Month	2020	10	Mississippi	Male	0-17 years		15			0		One or more data cells have counts between 1-9 and have been suppressed in accordance with NCHS confidentiality standards.
2021-03-31	2020-10-01	2020-10-31	By Month	2020	10	Mississippi	Male	1-4 years	0			0	0		One or more data cells have counts between 1-9 and have been suppressed in accordance with NCHS confidentiality standards.
2021-03-31	2020-10-01	2020-10-31	By Month	2020	10	Mississippi	Male	5-14 years					0		One or more data cells have counts between 1-9 and have been suppressed in accordance with NCHS confidentiality standards.
2021-03-31	2020-10-01	2020-10-31	By Month	2020	10	Mississippi	Male	15-24 years		21		0	0		One or more data cells have counts between 1-9 and have been suppressed in accordance with NCHS confidentiality standards.
2021-03-31	2020-10-01	2020-10-31	By Month	2020	10	Mississippi	Male	18-29 years		41		0	0		One or more data cells have counts between 1-9 and have been suppressed in accordance with NCHS confidentiality standards.
2021-03-31	2020-10-01	2020-10-31	By Month	2020	10	Mississippi	Male	25-34 years		57			0		One or more data cells have counts between 1-9 and have been suppressed in accordance with NCHS confidentiality standards.
2021-03-31	2020-10-01	2020-10-31	By Month	2020	10	Mississippi	Male	30-39 years		62			0		One or more data cells have counts between 1-9 and have been suppressed in accordance with NCHS confidentiality standards.
2021-03-31	2020-10-01	2020-10-31	By Month	2020	10	Mississippi	Male	35-44 years		78			0		One or more data cells have counts between 1-9 and have been suppressed in accordance with NCHS confidentiality standards.
2021-03-31	2020-10-01	2020-10-31	By Month	2020	10	Mississippi	Male	40-49 years		103			0		One or more data cells have counts between 1-9 and have been suppressed in accordance with NCHS confidentiality standards.
2021-03-31	2020-10-01	2020-10-31	By Month	2020	10	Mississippi	Male	45-54 years	10	131			0	15	One or more data cells have counts between 1-9 and have been suppressed in accordance with NCHS confidentiality standards.
2021-03-31	2020-10-01	2020-10-31	By Month	2020	10	Mississippi	Male	50-64 years	31	356	36	17	0	50
2021-03-31	2020-10-01	2020-10-31	By Month	2020	10	Mississippi	Male	55-64 years	24	278	30	14	0	40
2021-03-31	2020-10-01	2020-10-31	By Month	2020	10	Mississippi	Male	65-74 years	61	417	59	33	0	87
2021-03-31	2020-10-01	2020-10-31	By Month	2020	10	Mississippi	Male	75-84 years	61	395	74	42	0	93
2021-03-31	2020-10-01	2020-10-31	By Month	2020	10	Mississippi	Male	85 years and over	32	278	37	18	0	51
2021-03-31	2020-10-01	2020-10-31	By Month	2020	10	Mississippi	Female	All Ages	171	1522	180	93	0	258
2021-03-31	2020-10-01	2020-10-31	By Month	2020	10	Mississippi	Female	Under 1 year	0	11	0	0	0	0
2021-03-31	2020-10-01	2020-10-31	By Month	2020	10	Mississippi	Female	0-17 years	0	21	0	0	0	0
2021-03-31	2020-10-01	2020-10-31	By Month	2020	10	Mississippi	Female	1-4 years	0		0	0	0	0	One or more data cells have counts between 1-9 and have been suppressed in accordance with NCHS confidentiality standards.
2021-03-31	2020-10-01	2020-10-31	By Month	2020	10	Mississippi	Female	5-14 years	0		0	0	0	0	One or more data cells have counts between 1-9 and have been suppressed in accordance with NCHS confidentiality standards.
2021-03-31	2020-10-01	2020-10-31	By Month	2020	10	Mississippi	Female	15-24 years	0			0	0		One or more data cells have counts between 1-9 and have been suppressed in accordance with NCHS confidentiality standards.
2021-03-31	2020-10-01	2020-10-31	By Month	2020	10	Mississippi	Female	18-29 years		21			0		One or more data cells have counts between 1-9 and have been suppressed in accordance with NCHS confidentiality standards.
2021-03-31	2020-10-01	2020-10-31	By Month	2020	10	Mississippi	Female	25-34 years		25			0		One or more data cells have counts between 1-9 and have been suppressed in accordance with NCHS confidentiality standards.
2021-03-31	2020-10-01	2020-10-31	By Month	2020	10	Mississippi	Female	30-39 years		32			0		One or more data cells have counts between 1-9 and have been suppressed in accordance with NCHS confidentiality standards.
2021-03-31	2020-10-01	2020-10-31	By Month	2020	10	Mississippi	Female	35-44 years		47			0		One or more data cells have counts between 1-9 and have been suppressed in accordance with NCHS confidentiality standards.
2021-03-31	2020-10-01	2020-10-31	By Month	2020	10	Mississippi	Female	40-49 years		65			0		One or more data cells have counts between 1-9 and have been suppressed in accordance with NCHS confidentiality standards.
2021-03-31	2020-10-01	2020-10-31	By Month	2020	10	Mississippi	Female	45-54 years		84			0		One or more data cells have counts between 1-9 and have been suppressed in accordance with NCHS confidentiality standards.
2021-03-31	2020-10-01	2020-10-31	By Month	2020	10	Mississippi	Female	50-64 years	22	257	30	13	0	39
2021-03-31	2020-10-01	2020-10-31	By Month	2020	10	Mississippi	Female	55-64 years	18	213	27	11	0	34
2021-03-31	2020-10-01	2020-10-31	By Month	2020	10	Mississippi	Female	65-74 years	37	296	43	22	0	58
2021-03-31	2020-10-01	2020-10-31	By Month	2020	10	Mississippi	Female	75-84 years	49	396	50	25	0	74
2021-03-31	2020-10-01	2020-10-31	By Month	2020	10	Mississippi	Female	85 years and over	57	434	47	28	0	76
2021-03-31	2020-11-01	2020-11-30	By Month	2020	11	Mississippi	All Sexes	All Ages	579	3381	520	318		781	One or more data cells have counts between 1-9 and have been suppressed in accordance with NCHS confidentiality standards.
2021-03-31	2020-11-01	2020-11-30	By Month	2020	11	Mississippi	All Sexes	Under 1 year	0	26	0	0	0	0
2021-03-31	2020-11-01	2020-11-30	By Month	2020	11	Mississippi	All Sexes	0-17 years	0	53	0	0	0	0
2021-03-31	2020-11-01	2020-11-30	By Month	2020	11	Mississippi	All Sexes	1-4 years	0		0	0	0	0	One or more data cells have counts between 1-9 and have been suppressed in accordance with NCHS confidentiality standards.
2021-03-31	2020-11-01	2020-11-30	By Month	2020	11	Mississippi	All Sexes	5-14 years	0	11	0	0	0	0
2021-03-31	2020-11-01	2020-11-30	By Month	2020	11	Mississippi	All Sexes	15-24 years	0	46	0	0	0	0
2021-03-31	2020-11-01	2020-11-30	By Month	2020	11	Mississippi	All Sexes	18-29 years		61			0		One or more data cells have counts between 1-9 and have been suppressed in accordance with NCHS confidentiality standards.
2021-03-31	2020-11-01	2020-11-30	By Month	2020	11	Mississippi	All Sexes	25-34 years		79			0		One or more data cells have counts between 1-9 and have been suppressed in accordance with NCHS confidentiality standards.
2021-03-31	2020-11-01	2020-11-30	By Month	2020	11	Mississippi	All Sexes	30-39 years	10	114				16	One or more data cells have counts between 1-9 and have been suppressed in accordance with NCHS confidentiality standards.
2021-03-31	2020-11-01	2020-11-30	By Month	2020	11	Mississippi	All Sexes	35-44 years	11	124	14			20	One or more data cells have counts between 1-9 and have been suppressed in accordance with NCHS confidentiality standards.
2021-03-31	2020-11-01	2020-11-30	By Month	2020	11	Mississippi	All Sexes	40-49 years	18	152	17		0	28	One or more data cells have counts between 1-9 and have been suppressed in accordance with NCHS confidentiality standards.
2021-03-31	2020-11-01	2020-11-30	By Month	2020	11	Mississippi	All Sexes	45-54 years	30	232	27	16	0	41
2021-03-31	2020-11-01	2020-11-30	By Month	2020	11	Mississippi	All Sexes	50-64 years	94	666	89	52	0	131
2021-03-31	2020-11-01	2020-11-30	By Month	2020	11	Mississippi	All Sexes	55-64 years	77	524	71	40	0	108
2021-03-31	2020-11-01	2020-11-30	By Month	2020	11	Mississippi	All Sexes	65-74 years	149	770	136	89		196	One or more data cells have counts between 1-9 and have been suppressed in accordance with NCHS confidentiality standards.
2021-03-31	2020-11-01	2020-11-30	By Month	2020	11	Mississippi	All Sexes	75-84 years	167	797	155	99	0	223
2021-03-31	2020-11-01	2020-11-30	By Month	2020	11	Mississippi	All Sexes	85 years and over	140	768	113	67		186	One or more data cells have counts between 1-9 and have been suppressed in accordance with NCHS confidentiality standards.
2021-03-31	2020-11-01	2020-11-30	By Month	2020	11	Mississippi	Male	All Ages	309	1736	288	178		419	One or more data cells have counts between 1-9 and have been suppressed in accordance with NCHS confidentiality standards.
2021-03-31	2020-11-01	2020-11-30	By Month	2020	11	Mississippi	Male	Under 1 year	0	15	0	0	0	0
2021-03-31	2020-11-01	2020-11-30	By Month	2020	11	Mississippi	Male	0-17 years	0	30	0	0	0	0
2021-03-31	2020-11-01	2020-11-30	By Month	2020	11	Mississippi	Male	1-4 years	0		0	0	0	0	One or more data cells have counts between 1-9 and have been suppressed in accordance with NCHS confidentiality standards.
2021-03-31	2020-11-01	2020-11-30	By Month	2020	11	Mississippi	Male	5-14 years	0		0	0	0	0	One or more data cells have counts between 1-9 and have been suppressed in accordance with NCHS confidentiality standards.
2021-03-31	2020-11-01	2020-11-30	By Month	2020	11	Mississippi	Male	15-24 years	0	36	0	0	0	0
2021-03-31	2020-11-01	2020-11-30	By Month	2020	11	Mississippi	Male	18-29 years	0	46	0	0	0	0
2021-03-31	2020-11-01	2020-11-30	By Month	2020	11	Mississippi	Male	25-34 years		47			0		One or more data cells have counts between 1-9 and have been suppressed in accordance with NCHS confidentiality standards.
2021-03-31	2020-11-01	2020-11-30	By Month	2020	11	Mississippi	Male	30-39 years		68				11	One or more data cells have counts between 1-9 and have been suppressed in accordance with NCHS confidentiality standards.
2021-03-31	2020-11-01	2020-11-30	By Month	2020	11	Mississippi	Male	35-44 years		80				12	One or more data cells have counts between 1-9 and have been suppressed in accordance with NCHS confidentiality standards.
2021-03-31	2020-11-01	2020-11-30	By Month	2020	11	Mississippi	Male	40-49 years		93			0	11	One or more data cells have counts between 1-9 and have been suppressed in accordance with NCHS confidentiality standards.
2021-03-31	2020-11-01	2020-11-30	By Month	2020	11	Mississippi	Male	45-54 years	14	136	16	10	0	20
2021-03-31	2020-11-01	2020-11-30	By Month	2020	11	Mississippi	Male	50-64 years	45	393	55	27	0	73
2021-03-31	2020-11-01	2020-11-30	By Month	2020	11	Mississippi	Male	55-64 years	35	308	43	19	0	59
2021-03-31	2020-11-01	2020-11-30	By Month	2020	11	Mississippi	Male	65-74 years	92	436	81	56		117	One or more data cells have counts between 1-9 and have been suppressed in accordance with NCHS confidentiality standards.
2021-03-31	2020-11-01	2020-11-30	By Month	2020	11	Mississippi	Male	75-84 years	91	399	83	54	0	120
2021-03-31	2020-11-01	2020-11-30	By Month	2020	11	Mississippi	Male	85 years and over	69	271	54	36		87	One or more data cells have counts between 1-9 and have been suppressed in accordance with NCHS confidentiality standards.
2021-03-31	2020-11-01	2020-11-30	By Month	2020	11	Mississippi	Female	All Ages	270	1645	232	140	0	362
2021-03-31	2020-11-01	2020-11-30	By Month	2020	11	Mississippi	Female	Under 1 year	0	11	0	0	0	0
2021-03-31	2020-11-01	2020-11-30	By Month	2020	11	Mississippi	Female	0-17 years	0	23	0	0	0	0
2021-03-31	2020-11-01	2020-11-30	By Month	2020	11	Mississippi	Female	1-4 years	0		0	0	0	0	One or more data cells have counts between 1-9 and have been suppressed in accordance with NCHS confidentiality standards.
2021-03-31	2020-11-01	2020-11-30	By Month	2020	11	Mississippi	Female	5-14 years	0		0	0	0	0	One or more data cells have counts between 1-9 and have been suppressed in accordance with NCHS confidentiality standards.
2021-03-31	2020-11-01	2020-11-30	By Month	2020	11	Mississippi	Female	15-24 years	0	10	0	0	0	0
2021-03-31	2020-11-01	2020-11-30	By Month	2020	11	Mississippi	Female	18-29 years		15			0		One or more data cells have counts between 1-9 and have been suppressed in accordance with NCHS confidentiality standards.
2021-03-31	2020-11-01	2020-11-30	By Month	2020	11	Mississippi	Female	25-34 years		32			0		One or more data cells have counts between 1-9 and have been suppressed in accordance with NCHS confidentiality standards.
2021-03-31	2020-11-01	2020-11-30	By Month	2020	11	Mississippi	Female	30-39 years		46			0		One or more data cells have counts between 1-9 and have been suppressed in accordance with NCHS confidentiality standards.
2021-03-31	2020-11-01	2020-11-30	By Month	2020	11	Mississippi	Female	35-44 years		44			0		One or more data cells have counts between 1-9 and have been suppressed in accordance with NCHS confidentiality standards.
2021-03-31	2020-11-01	2020-11-30	By Month	2020	11	Mississippi	Female	40-49 years	13	59			0	17	One or more data cells have counts between 1-9 and have been suppressed in accordance with NCHS confidentiality standards.
2021-03-31	2020-11-01	2020-11-30	By Month	2020	11	Mississippi	Female	45-54 years	16	96	11		0	21	One or more data cells have counts between 1-9 and have been suppressed in accordance with NCHS confidentiality standards.
2021-03-31	2020-11-01	2020-11-30	By Month	2020	11	Mississippi	Female	50-64 years	49	273	34	25	0	58
2021-03-31	2020-11-01	2020-11-30	By Month	2020	11	Mississippi	Female	55-64 years	42	216	28	21	0	49
2021-03-31	2020-11-01	2020-11-30	By Month	2020	11	Mississippi	Female	65-74 years	57	334	55	33	0	79
2021-03-31	2020-11-01	2020-11-30	By Month	2020	11	Mississippi	Female	75-84 years	76	398	72	45	0	103
2021-03-31	2020-11-01	2020-11-30	By Month	2020	11	Mississippi	Female	85 years and over	71	497	59	31	0	99
2021-03-31	2020-12-01	2020-12-31	By Month	2020	12	Mississippi	All Sexes	All Ages	1107	4219	801	595		1315	One or more data cells have counts between 1-9 and have been suppressed in accordance with NCHS confidentiality standards.
2021-03-31	2020-12-01	2020-12-31	By Month	2020	12	Mississippi	All Sexes	Under 1 year	0	20	0	0	0	0
2021-03-31	2020-12-01	2020-12-31	By Month	2020	12	Mississippi	All Sexes	0-17 years	0	36	0	0	0	0
2021-03-31	2020-12-01	2020-12-31	By Month	2020	12	Mississippi	All Sexes	1-4 years	0		0	0	0	0	One or more data cells have counts between 1-9 and have been suppressed in accordance with NCHS confidentiality standards.
2021-03-31	2020-12-01	2020-12-31	By Month	2020	12	Mississippi	All Sexes	5-14 years	0		0	0	0	0	One or more data cells have counts between 1-9 and have been suppressed in accordance with NCHS confidentiality standards.
2021-03-31	2020-12-01	2020-12-31	By Month	2020	12	Mississippi	All Sexes	15-24 years	0	45		0	0		One or more data cells have counts between 1-9 and have been suppressed in accordance with NCHS confidentiality standards.
2021-03-31	2020-12-01	2020-12-31	By Month	2020	12	Mississippi	All Sexes	18-29 years		59			0		One or more data cells have counts between 1-9 and have been suppressed in accordance with NCHS confidentiality standards.
2021-03-31	2020-12-01	2020-12-31	By Month	2020	12	Mississippi	All Sexes	25-34 years	10	62			0	12	One or more data cells have counts between 1-9 and have been suppressed in accordance with NCHS confidentiality standards.
2021-03-31	2020-12-01	2020-12-31	By Month	2020	12	Mississippi	All Sexes	30-39 years	17	94			0	20	One or more data cells have counts between 1-9 and have been suppressed in accordance with NCHS confidentiality standards.
2021-03-31	2020-12-01	2020-12-31	By Month	2020	12	Mississippi	All Sexes	35-44 years	25	140	12		0	29	One or more data cells have counts between 1-9 and have been suppressed in accordance with NCHS confidentiality standards.
2021-03-31	2020-12-01	2020-12-31	By Month	2020	12	Mississippi	All Sexes	40-49 years	34	187	24	15	0	43
2021-03-31	2020-12-01	2020-12-31	By Month	2020	12	Mississippi	All Sexes	45-54 years	52	249	36	23	0	65
2021-03-31	2020-12-01	2020-12-31	By Month	2020	12	Mississippi	All Sexes	50-64 years	180	790	137	91		226	One or more data cells have counts between 1-9 and have been suppressed in accordance with NCHS confidentiality standards.
2021-03-31	2020-12-01	2020-12-31	By Month	2020	12	Mississippi	All Sexes	55-64 years	146	640	116	77		185	One or more data cells have counts between 1-9 and have been suppressed in accordance with NCHS confidentiality standards.
2021-03-31	2020-12-01	2020-12-31	By Month	2020	12	Mississippi	All Sexes	65-74 years	258	961	194	151	0	301
2021-03-31	2020-12-01	2020-12-31	By Month	2020	12	Mississippi	All Sexes	75-84 years	349	1133	262	210		403	One or more data cells have counts between 1-9 and have been suppressed in accordance with NCHS confidentiality standards.
2021-03-31	2020-12-01	2020-12-31	By Month	2020	12	Mississippi	All Sexes	85 years and over	267	959	175	123	0	319
2021-03-31	2020-12-01	2020-12-31	By Month	2020	12	Mississippi	Male	All Ages	593	2255	449	330		714	One or more data cells have counts between 1-9 and have been suppressed in accordance with NCHS confidentiality standards.
2021-03-31	2020-12-01	2020-12-31	By Month	2020	12	Mississippi	Male	Under 1 year	0	13	0	0	0	0
2021-03-31	2020-12-01	2020-12-31	By Month	2020	12	Mississippi	Male	0-17 years	0	24	0	0	0	0
2021-03-31	2020-12-01	2020-12-31	By Month	2020	12	Mississippi	Male	1-4 years	0		0	0	0	0	One or more data cells have counts between 1-9 and have been suppressed in accordance with NCHS confidentiality standards.
2021-03-31	2020-12-01	2020-12-31	By Month	2020	12	Mississippi	Male	5-14 years	0		0	0	0	0	One or more data cells have counts between 1-9 and have been suppressed in accordance with NCHS confidentiality standards.
2021-03-31	2020-12-01	2020-12-31	By Month	2020	12	Mississippi	Male	15-24 years	0	38	0	0	0	0
2021-03-31	2020-12-01	2020-12-31	By Month	2020	12	Mississippi	Male	18-29 years	0	45	0	0	0	0
2021-03-31	2020-12-01	2020-12-31	By Month	2020	12	Mississippi	Male	25-34 years		41		0	0		One or more data cells have counts between 1-9 and have been suppressed in accordance with NCHS confidentiality standards.
2021-03-31	2020-12-01	2020-12-31	By Month	2020	12	Mississippi	Male	30-39 years		65			0	10	One or more data cells have counts between 1-9 and have been suppressed in accordance with NCHS confidentiality standards.
2021-03-31	2020-12-01	2020-12-31	By Month	2020	12	Mississippi	Male	35-44 years	16	96			0	19	One or more data cells have counts between 1-9 and have been suppressed in accordance with NCHS confidentiality standards.
2021-03-31	2020-12-01	2020-12-31	By Month	2020	12	Mississippi	Male	40-49 years	20	119	16	10	0	26
2021-03-31	2020-12-01	2020-12-31	By Month	2020	12	Mississippi	Male	45-54 years	30	144	25	16	0	39
2021-03-31	2020-12-01	2020-12-31	By Month	2020	12	Mississippi	Male	50-64 years	100	470	79	48		131	One or more data cells have counts between 1-9 and have been suppressed in accordance with NCHS confidentiality standards.
2021-03-31	2020-12-01	2020-12-31	By Month	2020	12	Mississippi	Male	55-64 years	80	385	64	38		106	One or more data cells have counts between 1-9 and have been suppressed in accordance with NCHS confidentiality standards.
2021-03-31	2020-12-01	2020-12-31	By Month	2020	12	Mississippi	Male	65-74 years	131	539	104	77	0	158
2021-03-31	2020-12-01	2020-12-31	By Month	2020	12	Mississippi	Male	75-84 years	220	612	168	137		253	One or more data cells have counts between 1-9 and have been suppressed in accordance with NCHS confidentiality standards.
2021-03-31	2020-12-01	2020-12-31	By Month	2020	12	Mississippi	Male	85 years and over	114	381	79	57	0	136
2021-03-31	2020-12-01	2020-12-31	By Month	2020	12	Mississippi	Female	All Ages	514	1964	352	265	0	601
2021-03-31	2020-12-01	2020-12-31	By Month	2020	12	Mississippi	Female	Under 1 year	0		0	0	0	0	One or more data cells have counts between 1-9 and have been suppressed in accordance with NCHS confidentiality standards.
2021-03-31	2020-12-01	2020-12-31	By Month	2020	12	Mississippi	Female	0-17 years	0	12	0	0	0	0
2021-03-31	2020-12-01	2020-12-31	By Month	2020	12	Mississippi	Female	1-4 years	0		0	0	0	0	One or more data cells have counts between 1-9 and have been suppressed in accordance with NCHS confidentiality standards.
2021-03-31	2020-12-01	2020-12-31	By Month	2020	12	Mississippi	Female	5-14 years	0		0	0	0	0	One or more data cells have counts between 1-9 and have been suppressed in accordance with NCHS confidentiality standards.
2021-03-31	2020-12-01	2020-12-31	By Month	2020	12	Mississippi	Female	15-24 years	0			0	0		One or more data cells have counts between 1-9 and have been suppressed in accordance with NCHS confidentiality standards.
2021-03-31	2020-12-01	2020-12-31	By Month	2020	12	Mississippi	Female	18-29 years		14			0		One or more data cells have counts between 1-9 and have been suppressed in accordance with NCHS confidentiality standards.
2021-03-31	2020-12-01	2020-12-31	By Month	2020	12	Mississippi	Female	25-34 years		21			0		One or more data cells have counts between 1-9 and have been suppressed in accordance with NCHS confidentiality standards.
2021-03-31	2020-12-01	2020-12-31	By Month	2020	12	Mississippi	Female	30-39 years		29			0	10	One or more data cells have counts between 1-9 and have been suppressed in accordance with NCHS confidentiality standards.
2021-03-31	2020-12-01	2020-12-31	By Month	2020	12	Mississippi	Female	35-44 years		44			0	10	One or more data cells have counts between 1-9 and have been suppressed in accordance with NCHS confidentiality standards.
2021-03-31	2020-12-01	2020-12-31	By Month	2020	12	Mississippi	Female	40-49 years	14	68			0	17	One or more data cells have counts between 1-9 and have been suppressed in accordance with NCHS confidentiality standards.
2021-03-31	2020-12-01	2020-12-31	By Month	2020	12	Mississippi	Female	45-54 years	22	105	11		0	26	One or more data cells have counts between 1-9 and have been suppressed in accordance with NCHS confidentiality standards.
2021-03-31	2020-12-01	2020-12-31	By Month	2020	12	Mississippi	Female	50-64 years	80	320	58	43	0	95
2021-03-31	2020-12-01	2020-12-31	By Month	2020	12	Mississippi	Female	55-64 years	66	255	52	39	0	79
2021-03-31	2020-12-01	2020-12-31	By Month	2020	12	Mississippi	Female	65-74 years	127	422	90	74	0	143
2021-03-31	2020-12-01	2020-12-31	By Month	2020	12	Mississippi	Female	75-84 years	129	521	94	73	0	150
2021-03-31	2020-12-01	2020-12-31	By Month	2020	12	Mississippi	Female	85 years and over	153	578	96	66	0	183
2021-03-31	2021-01-01	2021-01-31	By Month	2021	1	Mississippi	All Sexes	All Ages	1289	4374	988	742		1537	One or more data cells have counts between 1-9 and have been suppressed in accordance with NCHS confidentiality standards.
2021-03-31	2021-01-01	2021-01-31	By Month	2021	1	Mississippi	All Sexes	Under 1 year	0	12	0	0	0	0
2021-03-31	2021-01-01	2021-01-31	By Month	2021	1	Mississippi	All Sexes	0-17 years	0	25	0	0	0	0
2021-03-31	2021-01-01	2021-01-31	By Month	2021	1	Mississippi	All Sexes	1-4 years	0		0	0	0	0	One or more data cells have counts between 1-9 and have been suppressed in accordance with NCHS confidentiality standards.
2021-03-31	2021-01-01	2021-01-31	By Month	2021	1	Mississippi	All Sexes	5-14 years	0		0	0	0	0	One or more data cells have counts between 1-9 and have been suppressed in accordance with NCHS confidentiality standards.
2021-03-31	2021-01-01	2021-01-31	By Month	2021	1	Mississippi	All Sexes	15-24 years		48			0		One or more data cells have counts between 1-9 and have been suppressed in accordance with NCHS confidentiality standards.
2021-03-31	2021-01-01	2021-01-31	By Month	2021	1	Mississippi	All Sexes	18-29 years		82			0		One or more data cells have counts between 1-9 and have been suppressed in accordance with NCHS confidentiality standards.
2021-03-31	2021-01-01	2021-01-31	By Month	2021	1	Mississippi	All Sexes	25-34 years	12	95	12		0	16	One or more data cells have counts between 1-9 and have been suppressed in accordance with NCHS confidentiality standards.
2021-03-31	2021-01-01	2021-01-31	By Month	2021	1	Mississippi	All Sexes	30-39 years	14	108	12		0	18	One or more data cells have counts between 1-9 and have been suppressed in accordance with NCHS confidentiality standards.
2021-03-31	2021-01-01	2021-01-31	By Month	2021	1	Mississippi	All Sexes	35-44 years	19	136	16	12	0	23
2021-03-31	2021-01-01	2021-01-31	By Month	2021	1	Mississippi	All Sexes	40-49 years	32	190	25	18	0	39
2021-03-31	2021-01-01	2021-01-31	By Month	2021	1	Mississippi	All Sexes	45-54 years	52	241	40	32	0	60
2021-03-31	2021-01-01	2021-01-31	By Month	2021	1	Mississippi	All Sexes	50-64 years	211	759	167	129		249	One or more data cells have counts between 1-9 and have been suppressed in accordance with NCHS confidentiality standards.
2021-03-31	2021-01-01	2021-01-31	By Month	2021	1	Mississippi	All Sexes	55-64 years	178	625	140	106		212	One or more data cells have counts between 1-9 and have been suppressed in accordance with NCHS confidentiality standards.
2021-03-31	2021-01-01	2021-01-31	By Month	2021	1	Mississippi	All Sexes	65-74 years	354	1065	273	208	0	419
2021-03-31	2021-01-01	2021-01-31	By Month	2021	1	Mississippi	All Sexes	75-84 years	379	1147	293	223		451	One or more data cells have counts between 1-9 and have been suppressed in accordance with NCHS confidentiality standards.
2021-03-31	2021-01-01	2021-01-31	By Month	2021	1	Mississippi	All Sexes	85 years and over	292	998	211	151	0	352
2021-03-31	2021-01-01	2021-01-31	By Month	2021	1	Mississippi	Male	All Ages	698	2363	549	414		834	One or more data cells have counts between 1-9 and have been suppressed in accordance with NCHS confidentiality standards.
2021-03-31	2021-01-01	2021-01-31	By Month	2021	1	Mississippi	Male	Under 1 year	0		0	0	0	0	One or more data cells have counts between 1-9 and have been suppressed in accordance with NCHS confidentiality standards.
2021-03-31	2021-01-01	2021-01-31	By Month	2021	1	Mississippi	Male	0-17 years	0	17	0	0	0	0
2021-03-31	2021-01-01	2021-01-31	By Month	2021	1	Mississippi	Male	1-4 years	0	0	0	0	0	0
2021-03-31	2021-01-01	2021-01-31	By Month	2021	1	Mississippi	Male	5-14 years	0		0	0	0	0	One or more data cells have counts between 1-9 and have been suppressed in accordance with NCHS confidentiality standards.
2021-03-31	2021-01-01	2021-01-31	By Month	2021	1	Mississippi	Male	15-24 years		36			0		One or more data cells have counts between 1-9 and have been suppressed in accordance with NCHS confidentiality standards.
2021-03-31	2021-01-01	2021-01-31	By Month	2021	1	Mississippi	Male	18-29 years		55			0		One or more data cells have counts between 1-9 and have been suppressed in accordance with NCHS confidentiality standards.
2021-03-31	2021-01-01	2021-01-31	By Month	2021	1	Mississippi	Male	25-34 years		60			0	10	One or more data cells have counts between 1-9 and have been suppressed in accordance with NCHS confidentiality standards.
2021-03-31	2021-01-01	2021-01-31	By Month	2021	1	Mississippi	Male	30-39 years		68			0	10	One or more data cells have counts between 1-9 and have been suppressed in accordance with NCHS confidentiality standards.
2021-03-31	2021-01-01	2021-01-31	By Month	2021	1	Mississippi	Male	35-44 years		79			0	11	One or more data cells have counts between 1-9 and have been suppressed in accordance with NCHS confidentiality standards.
2021-03-31	2021-01-01	2021-01-31	By Month	2021	1	Mississippi	Male	40-49 years	16	113	12		0	19	One or more data cells have counts between 1-9 and have been suppressed in accordance with NCHS confidentiality standards.
2021-03-31	2021-01-01	2021-01-31	By Month	2021	1	Mississippi	Male	45-54 years	30	160	23	19	0	34
2021-03-31	2021-01-01	2021-01-31	By Month	2021	1	Mississippi	Male	50-64 years	124	478	89	67		146	One or more data cells have counts between 1-9 and have been suppressed in accordance with NCHS confidentiality standards.
2021-03-31	2021-01-01	2021-01-31	By Month	2021	1	Mississippi	Male	55-64 years	104	384	73	54		123	One or more data cells have counts between 1-9 and have been suppressed in accordance with NCHS confidentiality standards.
2021-03-31	2021-01-01	2021-01-31	By Month	2021	1	Mississippi	Male	65-74 years	209	634	165	128	0	246
2021-03-31	2021-01-01	2021-01-31	By Month	2021	1	Mississippi	Male	75-84 years	204	596	168	128		245	One or more data cells have counts between 1-9 and have been suppressed in accordance with NCHS confidentiality standards.
2021-03-31	2021-01-01	2021-01-31	By Month	2021	1	Mississippi	Male	85 years and over	133	402	104	75	0	162
2021-03-31	2021-01-01	2021-01-31	By Month	2021	1	Mississippi	Female	All Ages	591	2011	439	328		703	One or more data cells have counts between 1-9 and have been suppressed in accordance with NCHS confidentiality standards.
2021-03-31	2021-01-01	2021-01-31	By Month	2021	1	Mississippi	Female	Under 1 year	0		0	0	0	0	One or more data cells have counts between 1-9 and have been suppressed in accordance with NCHS confidentiality standards.
2021-03-31	2021-01-01	2021-01-31	By Month	2021	1	Mississippi	Female	0-17 years	0		0	0	0	0	One or more data cells have counts between 1-9 and have been suppressed in accordance with NCHS confidentiality standards.
2021-03-31	2021-01-01	2021-01-31	By Month	2021	1	Mississippi	Female	1-4 years	0		0	0	0	0	One or more data cells have counts between 1-9 and have been suppressed in accordance with NCHS confidentiality standards.
2021-03-31	2021-01-01	2021-01-31	By Month	2021	1	Mississippi	Female	5-14 years	0		0	0	0	0	One or more data cells have counts between 1-9 and have been suppressed in accordance with NCHS confidentiality standards.
2021-03-31	2021-01-01	2021-01-31	By Month	2021	1	Mississippi	Female	15-24 years		12	0	0	0		One or more data cells have counts between 1-9 and have been suppressed in accordance with NCHS confidentiality standards.
2021-03-31	2021-01-01	2021-01-31	By Month	2021	1	Mississippi	Female	18-29 years		27			0		One or more data cells have counts between 1-9 and have been suppressed in accordance with NCHS confidentiality standards.
2021-03-31	2021-01-01	2021-01-31	By Month	2021	1	Mississippi	Female	25-34 years		35			0		One or more data cells have counts between 1-9 and have been suppressed in accordance with NCHS confidentiality standards.
2021-03-31	2021-01-01	2021-01-31	By Month	2021	1	Mississippi	Female	30-39 years		40			0		One or more data cells have counts between 1-9 and have been suppressed in accordance with NCHS confidentiality standards.
2021-03-31	2021-01-01	2021-01-31	By Month	2021	1	Mississippi	Female	35-44 years	11	57			0	12	One or more data cells have counts between 1-9 and have been suppressed in accordance with NCHS confidentiality standards.
2021-03-31	2021-01-01	2021-01-31	By Month	2021	1	Mississippi	Female	40-49 years	16	77	13		0	20	One or more data cells have counts between 1-9 and have been suppressed in accordance with NCHS confidentiality standards.
2021-03-31	2021-01-01	2021-01-31	By Month	2021	1	Mississippi	Female	45-54 years	22	81	17	13	0	26
2021-03-31	2021-01-01	2021-01-31	By Month	2021	1	Mississippi	Female	50-64 years	87	281	78	62	0	103
2021-03-31	2021-01-01	2021-01-31	By Month	2021	1	Mississippi	Female	55-64 years	74	241	67	52	0	89
2021-03-31	2021-01-01	2021-01-31	By Month	2021	1	Mississippi	Female	65-74 years	145	431	108	80	0	173
2021-03-31	2021-01-01	2021-01-31	By Month	2021	1	Mississippi	Female	75-84 years	175	551	125	95		206	One or more data cells have counts between 1-9 and have been suppressed in accordance with NCHS confidentiality standards.
2021-03-31	2021-01-01	2021-01-31	By Month	2021	1	Mississippi	Female	85 years and over	159	596	107	76	0	190
2021-03-31	2021-02-01	2021-02-28	By Month	2021	2	Mississippi	All Sexes	All Ages	550	3099	468	296		724	One or more data cells have counts between 1-9 and have been suppressed in accordance with NCHS confidentiality standards.
2021-03-31	2021-02-01	2021-02-28	By Month	2021	2	Mississippi	All Sexes	Under 1 year	0		0	0	0	0	One or more data cells have counts between 1-9 and have been suppressed in accordance with NCHS confidentiality standards.
2021-03-31	2021-02-01	2021-02-28	By Month	2021	2	Mississippi	All Sexes	0-17 years	0	17		0	0		One or more data cells have counts between 1-9 and have been suppressed in accordance with NCHS confidentiality standards.
2021-03-31	2021-02-01	2021-02-28	By Month	2021	2	Mississippi	All Sexes	1-4 years	0		0	0	0	0	One or more data cells have counts between 1-9 and have been suppressed in accordance with NCHS confidentiality standards.
2021-03-31	2021-02-01	2021-02-28	By Month	2021	2	Mississippi	All Sexes	5-14 years	0			0	0		One or more data cells have counts between 1-9 and have been suppressed in accordance with NCHS confidentiality standards.
2021-03-31	2021-02-01	2021-02-28	By Month	2021	2	Mississippi	All Sexes	15-24 years		36	0	0	0		One or more data cells have counts between 1-9 and have been suppressed in accordance with NCHS confidentiality standards.
2021-03-31	2021-02-01	2021-02-28	By Month	2021	2	Mississippi	All Sexes	18-29 years		63		0	0		One or more data cells have counts between 1-9 and have been suppressed in accordance with NCHS confidentiality standards.
2021-03-31	2021-02-01	2021-02-28	By Month	2021	2	Mississippi	All Sexes	25-34 years		63		0			One or more data cells have counts between 1-9 and have been suppressed in accordance with NCHS confidentiality standards.
2021-03-31	2021-02-01	2021-02-28	By Month	2021	2	Mississippi	All Sexes	30-39 years		86				12	One or more data cells have counts between 1-9 and have been suppressed in accordance with NCHS confidentiality standards.
2021-03-31	2021-02-01	2021-02-28	By Month	2021	2	Mississippi	All Sexes	35-44 years	13	106	10		0	18	One or more data cells have counts between 1-9 and have been suppressed in accordance with NCHS confidentiality standards.
2021-03-31	2021-02-01	2021-02-28	By Month	2021	2	Mississippi	All Sexes	40-49 years	17	117	11		0	25	One or more data cells have counts between 1-9 and have been suppressed in accordance with NCHS confidentiality standards.
2021-03-31	2021-02-01	2021-02-28	By Month	2021	2	Mississippi	All Sexes	45-54 years	33	191	29	18	0	44
2021-03-31	2021-02-01	2021-02-28	By Month	2021	2	Mississippi	All Sexes	50-64 years	115	663	113	71		158	One or more data cells have counts between 1-9 and have been suppressed in accordance with NCHS confidentiality standards.
2021-03-31	2021-02-01	2021-02-28	By Month	2021	2	Mississippi	All Sexes	55-64 years	94	537	92	55		132	One or more data cells have counts between 1-9 and have been suppressed in accordance with NCHS confidentiality standards.
2021-03-31	2021-02-01	2021-02-28	By Month	2021	2	Mississippi	All Sexes	65-74 years	172	765	137	101		208	One or more data cells have counts between 1-9 and have been suppressed in accordance with NCHS confidentiality standards.
2021-03-31	2021-02-01	2021-02-28	By Month	2021	2	Mississippi	All Sexes	75-84 years	148	746	115	73	0	190
2021-03-31	2021-02-01	2021-02-28	By Month	2021	2	Mississippi	All Sexes	85 years and over	88	642	83	44	0	127
2021-03-31	2021-02-01	2021-02-28	By Month	2021	2	Mississippi	Male	All Ages	309	1633	272	171		410	One or more data cells have counts between 1-9 and have been suppressed in accordance with NCHS confidentiality standards.
2021-03-31	2021-02-01	2021-02-28	By Month	2021	2	Mississippi	Male	Under 1 year	0		0	0	0	0	One or more data cells have counts between 1-9 and have been suppressed in accordance with NCHS confidentiality standards.
2021-03-31	2021-02-01	2021-02-28	By Month	2021	2	Mississippi	Male	0-17 years	0	10	0	0	0	0
2021-03-31	2021-02-01	2021-02-28	By Month	2021	2	Mississippi	Male	1-4 years	0		0	0	0	0	One or more data cells have counts between 1-9 and have been suppressed in accordance with NCHS confidentiality standards.
2021-03-31	2021-02-01	2021-02-28	By Month	2021	2	Mississippi	Male	5-14 years	0		0	0	0	0	One or more data cells have counts between 1-9 and have been suppressed in accordance with NCHS confidentiality standards.
2021-03-31	2021-02-01	2021-02-28	By Month	2021	2	Mississippi	Male	15-24 years	0	22	0	0	0	0
2021-03-31	2021-02-01	2021-02-28	By Month	2021	2	Mississippi	Male	18-29 years		43		0	0		One or more data cells have counts between 1-9 and have been suppressed in accordance with NCHS confidentiality standards.
2021-03-31	2021-02-01	2021-02-28	By Month	2021	2	Mississippi	Male	25-34 years		39		0	0		One or more data cells have counts between 1-9 and have been suppressed in accordance with NCHS confidentiality standards.
2021-03-31	2021-02-01	2021-02-28	By Month	2021	2	Mississippi	Male	30-39 years		52			0		One or more data cells have counts between 1-9 and have been suppressed in accordance with NCHS confidentiality standards.
2021-03-31	2021-02-01	2021-02-28	By Month	2021	2	Mississippi	Male	35-44 years		70			0	11	One or more data cells have counts between 1-9 and have been suppressed in accordance with NCHS confidentiality standards.
2021-03-31	2021-02-01	2021-02-28	By Month	2021	2	Mississippi	Male	40-49 years	13	75			0	17	One or more data cells have counts between 1-9 and have been suppressed in accordance with NCHS confidentiality standards.
2021-03-31	2021-02-01	2021-02-28	By Month	2021	2	Mississippi	Male	45-54 years	24	124	14	10	0	28
2021-03-31	2021-02-01	2021-02-28	By Month	2021	2	Mississippi	Male	50-64 years	73	415	72	47	0	98
2021-03-31	2021-02-01	2021-02-28	By Month	2021	2	Mississippi	Male	55-64 years	59	333	61	38	0	82
2021-03-31	2021-02-01	2021-02-28	By Month	2021	2	Mississippi	Male	65-74 years	98	431	79	56		121	One or more data cells have counts between 1-9 and have been suppressed in accordance with NCHS confidentiality standards.
2021-03-31	2021-02-01	2021-02-28	By Month	2021	2	Mississippi	Male	75-84 years	88	386	69	43	0	114
2021-03-31	2021-02-01	2021-02-28	By Month	2021	2	Mississippi	Male	85 years and over	31	221	42	21	0	52
2021-03-31	2021-02-01	2021-02-28	By Month	2021	2	Mississippi	Female	All Ages	241	1466	196	125		314	One or more data cells have counts between 1-9 and have been suppressed in accordance with NCHS confidentiality standards.
2021-03-31	2021-02-01	2021-02-28	By Month	2021	2	Mississippi	Female	Under 1 year	0		0	0	0	0	One or more data cells have counts between 1-9 and have been suppressed in accordance with NCHS confidentiality standards.
2021-03-31	2021-02-01	2021-02-28	By Month	2021	2	Mississippi	Female	0-17 years	0			0	0		One or more data cells have counts between 1-9 and have been suppressed in accordance with NCHS confidentiality standards.
2021-03-31	2021-02-01	2021-02-28	By Month	2021	2	Mississippi	Female	1-4 years	0		0	0	0	0	One or more data cells have counts between 1-9 and have been suppressed in accordance with NCHS confidentiality standards.
2021-03-31	2021-02-01	2021-02-28	By Month	2021	2	Mississippi	Female	5-14 years	0			0	0		One or more data cells have counts between 1-9 and have been suppressed in accordance with NCHS confidentiality standards.
2021-03-31	2021-02-01	2021-02-28	By Month	2021	2	Mississippi	Female	15-24 years		14	0	0	0		One or more data cells have counts between 1-9 and have been suppressed in accordance with NCHS confidentiality standards.
2021-03-31	2021-02-01	2021-02-28	By Month	2021	2	Mississippi	Female	18-29 years		20	0	0	0		One or more data cells have counts between 1-9 and have been suppressed in accordance with NCHS confidentiality standards.
2021-03-31	2021-02-01	2021-02-28	By Month	2021	2	Mississippi	Female	25-34 years	0	24	0	0			One or more data cells have counts between 1-9 and have been suppressed in accordance with NCHS confidentiality standards.
2021-03-31	2021-02-01	2021-02-28	By Month	2021	2	Mississippi	Female	30-39 years		34					One or more data cells have counts between 1-9 and have been suppressed in accordance with NCHS confidentiality standards.
2021-03-31	2021-02-01	2021-02-28	By Month	2021	2	Mississippi	Female	35-44 years		36			0		One or more data cells have counts between 1-9 and have been suppressed in accordance with NCHS confidentiality standards.
2021-03-31	2021-02-01	2021-02-28	By Month	2021	2	Mississippi	Female	40-49 years		42			0		One or more data cells have counts between 1-9 and have been suppressed in accordance with NCHS confidentiality standards.
2021-03-31	2021-02-01	2021-02-28	By Month	2021	2	Mississippi	Female	45-54 years		67	15		0	16	One or more data cells have counts between 1-9 and have been suppressed in accordance with NCHS confidentiality standards.
2021-03-31	2021-02-01	2021-02-28	By Month	2021	2	Mississippi	Female	50-64 years	42	248	41	24		60	One or more data cells have counts between 1-9 and have been suppressed in accordance with NCHS confidentiality standards.
2021-03-31	2021-02-01	2021-02-28	By Month	2021	2	Mississippi	Female	55-64 years	35	204	31	17		50	One or more data cells have counts between 1-9 and have been suppressed in accordance with NCHS confidentiality standards.
2021-03-31	2021-02-01	2021-02-28	By Month	2021	2	Mississippi	Female	65-74 years	74	334	58	45	0	87
2021-03-31	2021-02-01	2021-02-28	By Month	2021	2	Mississippi	Female	75-84 years	60	360	46	30	0	76
2021-03-31	2021-02-01	2021-02-28	By Month	2021	2	Mississippi	Female	85 years and over	57	421	41	23	0	75
2021-03-31	2021-03-01	2021-03-27	By Month	2021	3	Mississippi	All Sexes	All Ages	153	1527	171	96	0	228
2021-03-31	2021-03-01	2021-03-27	By Month	2021	3	Mississippi	All Sexes	Under 1 year	0		0	0	0	0	One or more data cells have counts between 1-9 and have been suppressed in accordance with NCHS confidentiality standards.
2021-03-31	2021-03-01	2021-03-27	By Month	2021	3	Mississippi	All Sexes	0-17 years	0		0	0	0	0	One or more data cells have counts between 1-9 and have been suppressed in accordance with NCHS confidentiality standards.
2021-03-31	2021-03-01	2021-03-27	By Month	2021	3	Mississippi	All Sexes	1-4 years	0		0	0	0	0	One or more data cells have counts between 1-9 and have been suppressed in accordance with NCHS confidentiality standards.
2021-03-31	2021-03-01	2021-03-27	By Month	2021	3	Mississippi	All Sexes	5-14 years	0		0	0	0	0	One or more data cells have counts between 1-9 and have been suppressed in accordance with NCHS confidentiality standards.
2021-03-31	2021-03-01	2021-03-27	By Month	2021	3	Mississippi	All Sexes	15-24 years	0	14	0	0	0	0
2021-03-31	2021-03-01	2021-03-27	By Month	2021	3	Mississippi	All Sexes	18-29 years	0	19	0	0	0	0
2021-03-31	2021-03-01	2021-03-27	By Month	2021	3	Mississippi	All Sexes	25-34 years	0	24	0	0	0	0
2021-03-31	2021-03-01	2021-03-27	By Month	2021	3	Mississippi	All Sexes	30-39 years		35			0		One or more data cells have counts between 1-9 and have been suppressed in accordance with NCHS confidentiality standards.
2021-03-31	2021-03-01	2021-03-27	By Month	2021	3	Mississippi	All Sexes	35-44 years		33			0		One or more data cells have counts between 1-9 and have been suppressed in accordance with NCHS confidentiality standards.
2021-03-31	2021-03-01	2021-03-27	By Month	2021	3	Mississippi	All Sexes	40-49 years		54			0	10	One or more data cells have counts between 1-9 and have been suppressed in accordance with NCHS confidentiality standards.
2021-03-31	2021-03-01	2021-03-27	By Month	2021	3	Mississippi	All Sexes	45-54 years	14	91	19	11	0	22
2021-03-31	2021-03-01	2021-03-27	By Month	2021	3	Mississippi	All Sexes	50-64 years	24	280	37	17	0	44
2021-03-31	2021-03-01	2021-03-27	By Month	2021	3	Mississippi	All Sexes	55-64 years	18	227	25	12	0	31
2021-03-31	2021-03-01	2021-03-27	By Month	2021	3	Mississippi	All Sexes	65-74 years	44	376	54	33	0	65
2021-03-31	2021-03-01	2021-03-27	By Month	2021	3	Mississippi	All Sexes	75-84 years	40	387	34	22	0	52
2021-03-31	2021-03-01	2021-03-27	By Month	2021	3	Mississippi	All Sexes	85 years and over	34	370	37	16	0	55
2021-03-31	2021-03-01	2021-03-27	By Month	2021	3	Mississippi	Male	All Ages	82	793	99	52	0	129
2021-03-31	2021-03-01	2021-03-27	By Month	2021	3	Mississippi	Male	Under 1 year	0		0	0	0	0	One or more data cells have counts between 1-9 and have been suppressed in accordance with NCHS confidentiality standards.
2021-03-31	2021-03-01	2021-03-27	By Month	2021	3	Mississippi	Male	0-17 years	0		0	0	0	0	One or more data cells have counts between 1-9 and have been suppressed in accordance with NCHS confidentiality standards.
2021-03-31	2021-03-01	2021-03-27	By Month	2021	3	Mississippi	Male	1-4 years	0		0	0	0	0	One or more data cells have counts between 1-9 and have been suppressed in accordance with NCHS confidentiality standards.
2021-03-31	2021-03-01	2021-03-27	By Month	2021	3	Mississippi	Male	5-14 years	0	0	0	0	0	0
2021-03-31	2021-03-01	2021-03-27	By Month	2021	3	Mississippi	Male	15-24 years	0	13	0	0	0	0
2021-03-31	2021-03-01	2021-03-27	By Month	2021	3	Mississippi	Male	18-29 years	0	15	0	0	0	0
2021-03-31	2021-03-01	2021-03-27	By Month	2021	3	Mississippi	Male	25-34 years	0	14	0	0	0	0
2021-03-31	2021-03-01	2021-03-27	By Month	2021	3	Mississippi	Male	30-39 years	0	21	0	0	0	0
2021-03-31	2021-03-01	2021-03-27	By Month	2021	3	Mississippi	Male	35-44 years	0	16	0	0	0	0
2021-03-31	2021-03-01	2021-03-27	By Month	2021	3	Mississippi	Male	40-49 years		26			0		One or more data cells have counts between 1-9 and have been suppressed in accordance with NCHS confidentiality standards.
2021-03-31	2021-03-01	2021-03-27	By Month	2021	3	Mississippi	Male	45-54 years		51	10		0	12	One or more data cells have counts between 1-9 and have been suppressed in accordance with NCHS confidentiality standards.
2021-03-31	2021-03-01	2021-03-27	By Month	2021	3	Mississippi	Male	50-64 years	15	178	23		0	29	One or more data cells have counts between 1-9 and have been suppressed in accordance with NCHS confidentiality standards.
2021-03-31	2021-03-01	2021-03-27	By Month	2021	3	Mississippi	Male	55-64 years	12	147	16		0	22	One or more data cells have counts between 1-9 and have been suppressed in accordance with NCHS confidentiality standards.
2021-03-31	2021-03-01	2021-03-27	By Month	2021	3	Mississippi	Male	65-74 years	23	204	33	18	0	38
2021-03-31	2021-03-01	2021-03-27	By Month	2021	3	Mississippi	Male	75-84 years	27	206	23	16	0	34
2021-03-31	2021-03-01	2021-03-27	By Month	2021	3	Mississippi	Male	85 years and over	13	140	17		0	23	One or more data cells have counts between 1-9 and have been suppressed in accordance with NCHS confidentiality standards.
2021-03-31	2021-03-01	2021-03-27	By Month	2021	3	Mississippi	Female	All Ages	71	734	72	44	0	99
2021-03-31	2021-03-01	2021-03-27	By Month	2021	3	Mississippi	Female	Under 1 year	0		0	0	0	0	One or more data cells have counts between 1-9 and have been suppressed in accordance with NCHS confidentiality standards.
2021-03-31	2021-03-01	2021-03-27	By Month	2021	3	Mississippi	Female	0-17 years	0		0	0	0	0	One or more data cells have counts between 1-9 and have been suppressed in accordance with NCHS confidentiality standards.
2021-03-31	2021-03-01	2021-03-27	By Month	2021	3	Mississippi	Female	1-4 years	0	0	0	0	0	0
2021-03-31	2021-03-01	2021-03-27	By Month	2021	3	Mississippi	Female	5-14 years	0		0	0	0	0	One or more data cells have counts between 1-9 and have been suppressed in accordance with NCHS confidentiality standards.
2021-03-31	2021-03-01	2021-03-27	By Month	2021	3	Mississippi	Female	15-24 years	0		0	0	0	0	One or more data cells have counts between 1-9 and have been suppressed in accordance with NCHS confidentiality standards.
2021-03-31	2021-03-01	2021-03-27	By Month	2021	3	Mississippi	Female	18-29 years	0		0	0	0	0	One or more data cells have counts between 1-9 and have been suppressed in accordance with NCHS confidentiality standards.
2021-03-31	2021-03-01	2021-03-27	By Month	2021	3	Mississippi	Female	25-34 years	0	10	0	0	0	0
2021-03-31	2021-03-01	2021-03-27	By Month	2021	3	Mississippi	Female	30-39 years		14			0		One or more data cells have counts between 1-9 and have been suppressed in accordance with NCHS confidentiality standards.
2021-03-31	2021-03-01	2021-03-27	By Month	2021	3	Mississippi	Female	35-44 years		17			0		One or more data cells have counts between 1-9 and have been suppressed in accordance with NCHS confidentiality standards.
2021-03-31	2021-03-01	2021-03-27	By Month	2021	3	Mississippi	Female	40-49 years		28			0		One or more data cells have counts between 1-9 and have been suppressed in accordance with NCHS confidentiality standards.
2021-03-31	2021-03-01	2021-03-27	By Month	2021	3	Mississippi	Female	45-54 years		40			0	10	One or more data cells have counts between 1-9 and have been suppressed in accordance with NCHS confidentiality standards.
2021-03-31	2021-03-01	2021-03-27	By Month	2021	3	Mississippi	Female	50-64 years		102	14		0	15	One or more data cells have counts between 1-9 and have been suppressed in accordance with NCHS confidentiality standards.
2021-03-31	2021-03-01	2021-03-27	By Month	2021	3	Mississippi	Female	55-64 years		80			0		One or more data cells have counts between 1-9 and have been suppressed in accordance with NCHS confidentiality standards.
2021-03-31	2021-03-01	2021-03-27	By Month	2021	3	Mississippi	Female	65-74 years	21	172	21	15	0	27
2021-03-31	2021-03-01	2021-03-27	By Month	2021	3	Mississippi	Female	75-84 years	13	181	11		0	18	One or more data cells have counts between 1-9 and have been suppressed in accordance with NCHS confidentiality standards.
2021-03-31	2021-03-01	2021-03-27	By Month	2021	3	Mississippi	Female	85 years and over	21	230	20		0	32	One or more data cells have counts between 1-9 and have been suppressed in accordance with NCHS confidentiality standards.
2021-03-31	2020-01-01	2020-01-31	By Month	2020	1	Missouri	All Sexes	All Ages	0	5954	363	0	36	399
2021-03-31	2020-01-01	2020-01-31	By Month	2020	1	Missouri	All Sexes	Under 1 year	0	41		0	0		One or more data cells have counts between 1-9 and have been suppressed in accordance with NCHS confidentiality standards.
2021-03-31	2020-01-01	2020-01-31	By Month	2020	1	Missouri	All Sexes	0-17 years	0	62		0	0		One or more data cells have counts between 1-9 and have been suppressed in accordance with NCHS confidentiality standards.
2021-03-31	2020-01-01	2020-01-31	By Month	2020	1	Missouri	All Sexes	1-4 years	0		0	0	0	0	One or more data cells have counts between 1-9 and have been suppressed in accordance with NCHS confidentiality standards.
2021-03-31	2020-01-01	2020-01-31	By Month	2020	1	Missouri	All Sexes	5-14 years	0		0	0	0	0	One or more data cells have counts between 1-9 and have been suppressed in accordance with NCHS confidentiality standards.
2021-03-31	2020-01-01	2020-01-31	By Month	2020	1	Missouri	All Sexes	15-24 years	0	67		0	0		One or more data cells have counts between 1-9 and have been suppressed in accordance with NCHS confidentiality standards.
2021-03-31	2020-01-01	2020-01-31	By Month	2020	1	Missouri	All Sexes	18-29 years	0	118		0	0		One or more data cells have counts between 1-9 and have been suppressed in accordance with NCHS confidentiality standards.
2021-03-31	2020-01-01	2020-01-31	By Month	2020	1	Missouri	All Sexes	25-34 years	0	122		0	0		One or more data cells have counts between 1-9 and have been suppressed in accordance with NCHS confidentiality standards.
2021-03-31	2020-01-01	2020-01-31	By Month	2020	1	Missouri	All Sexes	30-39 years	0	131		0	0		One or more data cells have counts between 1-9 and have been suppressed in accordance with NCHS confidentiality standards.
2021-03-31	2020-01-01	2020-01-31	By Month	2020	1	Missouri	All Sexes	35-44 years	0	166	0	0			One or more data cells have counts between 1-9 and have been suppressed in accordance with NCHS confidentiality standards.
2021-03-31	2020-01-01	2020-01-31	By Month	2020	1	Missouri	All Sexes	40-49 years	0	227		0		10	One or more data cells have counts between 1-9 and have been suppressed in accordance with NCHS confidentiality standards.
2021-03-31	2020-01-01	2020-01-31	By Month	2020	1	Missouri	All Sexes	45-54 years	0	326	20	0		26	One or more data cells have counts between 1-9 and have been suppressed in accordance with NCHS confidentiality standards.
2021-03-31	2020-01-01	2020-01-31	By Month	2020	1	Missouri	All Sexes	50-64 years	0	987	65	0	12	77
2021-03-31	2020-01-01	2020-01-31	By Month	2020	1	Missouri	All Sexes	55-64 years	0	789	50	0		59	One or more data cells have counts between 1-9 and have been suppressed in accordance with NCHS confidentiality standards.
2021-03-31	2020-01-01	2020-01-31	By Month	2020	1	Missouri	All Sexes	65-74 years	0	1234	70	0		78	One or more data cells have counts between 1-9 and have been suppressed in accordance with NCHS confidentiality standards.
2021-03-31	2020-01-01	2020-01-31	By Month	2020	1	Missouri	All Sexes	75-84 years	0	1483	96	0		101	One or more data cells have counts between 1-9 and have been suppressed in accordance with NCHS confidentiality standards.
2021-03-31	2020-01-01	2020-01-31	By Month	2020	1	Missouri	All Sexes	85 years and over	0	1712	123	0		129	One or more data cells have counts between 1-9 and have been suppressed in accordance with NCHS confidentiality standards.
2021-03-31	2020-01-01	2020-01-31	By Month	2020	1	Missouri	Male	All Ages	0	3053	179	0	18	197
2021-03-31	2020-01-01	2020-01-31	By Month	2020	1	Missouri	Male	Under 1 year	0	25		0	0		One or more data cells have counts between 1-9 and have been suppressed in accordance with NCHS confidentiality standards.
2021-03-31	2020-01-01	2020-01-31	By Month	2020	1	Missouri	Male	0-17 years	0	39		0	0		One or more data cells have counts between 1-9 and have been suppressed in accordance with NCHS confidentiality standards.
2021-03-31	2020-01-01	2020-01-31	By Month	2020	1	Missouri	Male	1-4 years	0		0	0	0	0	One or more data cells have counts between 1-9 and have been suppressed in accordance with NCHS confidentiality standards.
2021-03-31	2020-01-01	2020-01-31	By Month	2020	1	Missouri	Male	5-14 years	0		0	0	0	0	One or more data cells have counts between 1-9 and have been suppressed in accordance with NCHS confidentiality standards.
2021-03-31	2020-01-01	2020-01-31	By Month	2020	1	Missouri	Male	15-24 years	0	50		0	0		One or more data cells have counts between 1-9 and have been suppressed in accordance with NCHS confidentiality standards.
2021-03-31	2020-01-01	2020-01-31	By Month	2020	1	Missouri	Male	18-29 years	0	89		0	0		One or more data cells have counts between 1-9 and have been suppressed in accordance with NCHS confidentiality standards.
2021-03-31	2020-01-01	2020-01-31	By Month	2020	1	Missouri	Male	25-34 years	0	88		0	0		One or more data cells have counts between 1-9 and have been suppressed in accordance with NCHS confidentiality standards.
2021-03-31	2020-01-01	2020-01-31	By Month	2020	1	Missouri	Male	30-39 years	0	85		0	0		One or more data cells have counts between 1-9 and have been suppressed in accordance with NCHS confidentiality standards.
2021-03-31	2020-01-01	2020-01-31	By Month	2020	1	Missouri	Male	35-44 years	0	106	0	0	0	0
2021-03-31	2020-01-01	2020-01-31	By Month	2020	1	Missouri	Male	40-49 years	0	145		0			One or more data cells have counts between 1-9 and have been suppressed in accordance with NCHS confidentiality standards.
2021-03-31	2020-01-01	2020-01-31	By Month	2020	1	Missouri	Male	45-54 years	0	202	11	0		14	One or more data cells have counts between 1-9 and have been suppressed in accordance with NCHS confidentiality standards.
2021-03-31	2020-01-01	2020-01-31	By Month	2020	1	Missouri	Male	50-64 years	0	582	37	0		43	One or more data cells have counts between 1-9 and have been suppressed in accordance with NCHS confidentiality standards.
2021-03-31	2020-01-01	2020-01-31	By Month	2020	1	Missouri	Male	55-64 years	0	461	28	0		33	One or more data cells have counts between 1-9 and have been suppressed in accordance with NCHS confidentiality standards.
2021-03-31	2020-01-01	2020-01-31	By Month	2020	1	Missouri	Male	65-74 years	0	682	33	0		38	One or more data cells have counts between 1-9 and have been suppressed in accordance with NCHS confidentiality standards.
2021-03-31	2020-01-01	2020-01-31	By Month	2020	1	Missouri	Male	75-84 years	0	762	49	0		52	One or more data cells have counts between 1-9 and have been suppressed in accordance with NCHS confidentiality standards.
2021-03-31	2020-01-01	2020-01-31	By Month	2020	1	Missouri	Male	85 years and over	0	669	54	0		56	One or more data cells have counts between 1-9 and have been suppressed in accordance with NCHS confidentiality standards.
2021-03-31	2020-01-01	2020-01-31	By Month	2020	1	Missouri	Female	All Ages	0	2901	184	0	18	202
2021-03-31	2020-01-01	2020-01-31	By Month	2020	1	Missouri	Female	Under 1 year	0	16	0	0	0	0
2021-03-31	2020-01-01	2020-01-31	By Month	2020	1	Missouri	Female	0-17 years	0	23	0	0	0	0
2021-03-31	2020-01-01	2020-01-31	By Month	2020	1	Missouri	Female	1-4 years	0		0	0	0	0	One or more data cells have counts between 1-9 and have been suppressed in accordance with NCHS confidentiality standards.
2021-03-31	2020-01-01	2020-01-31	By Month	2020	1	Missouri	Female	5-14 years	0		0	0	0	0	One or more data cells have counts between 1-9 and have been suppressed in accordance with NCHS confidentiality standards.
2021-03-31	2020-01-01	2020-01-31	By Month	2020	1	Missouri	Female	15-24 years	0	17	0	0	0	0
2021-03-31	2020-01-01	2020-01-31	By Month	2020	1	Missouri	Female	18-29 years	0	29	0	0	0	0
2021-03-31	2020-01-01	2020-01-31	By Month	2020	1	Missouri	Female	25-34 years	0	34	0	0	0	0
2021-03-31	2020-01-01	2020-01-31	By Month	2020	1	Missouri	Female	30-39 years	0	46	0	0	0	0
2021-03-31	2020-01-01	2020-01-31	By Month	2020	1	Missouri	Female	35-44 years	0	60	0	0			One or more data cells have counts between 1-9 and have been suppressed in accordance with NCHS confidentiality standards.
2021-03-31	2020-01-01	2020-01-31	By Month	2020	1	Missouri	Female	40-49 years	0	82		0			One or more data cells have counts between 1-9 and have been suppressed in accordance with NCHS confidentiality standards.
2021-03-31	2020-01-01	2020-01-31	By Month	2020	1	Missouri	Female	45-54 years	0	124		0		12	One or more data cells have counts between 1-9 and have been suppressed in accordance with NCHS confidentiality standards.
2021-03-31	2020-01-01	2020-01-31	By Month	2020	1	Missouri	Female	50-64 years	0	405	28	0		34	One or more data cells have counts between 1-9 and have been suppressed in accordance with NCHS confidentiality standards.
2021-03-31	2020-01-01	2020-01-31	By Month	2020	1	Missouri	Female	55-64 years	0	328	22	0		26	One or more data cells have counts between 1-9 and have been suppressed in accordance with NCHS confidentiality standards.
2021-03-31	2020-01-01	2020-01-31	By Month	2020	1	Missouri	Female	65-74 years	0	552	37	0		40	One or more data cells have counts between 1-9 and have been suppressed in accordance with NCHS confidentiality standards.
2021-03-31	2020-01-01	2020-01-31	By Month	2020	1	Missouri	Female	75-84 years	0	721	47	0		49	One or more data cells have counts between 1-9 and have been suppressed in accordance with NCHS confidentiality standards.
2021-03-31	2020-01-01	2020-01-31	By Month	2020	1	Missouri	Female	85 years and over	0	1043	69	0		73	One or more data cells have counts between 1-9 and have been suppressed in accordance with NCHS confidentiality standards.
2021-03-31	2020-02-01	2020-02-29	By Month	2020	2	Missouri	All Sexes	All Ages	0	5596	304	0	73	377
2021-03-31	2020-02-01	2020-02-29	By Month	2020	2	Missouri	All Sexes	Under 1 year	0	36		0	0		One or more data cells have counts between 1-9 and have been suppressed in accordance with NCHS confidentiality standards.
2021-03-31	2020-02-01	2020-02-29	By Month	2020	2	Missouri	All Sexes	0-17 years	0	71		0			One or more data cells have counts between 1-9 and have been suppressed in accordance with NCHS confidentiality standards.
2021-03-31	2020-02-01	2020-02-29	By Month	2020	2	Missouri	All Sexes	1-4 years	0	13		0			One or more data cells have counts between 1-9 and have been suppressed in accordance with NCHS confidentiality standards.
2021-03-31	2020-02-01	2020-02-29	By Month	2020	2	Missouri	All Sexes	5-14 years	0	10	0	0			One or more data cells have counts between 1-9 and have been suppressed in accordance with NCHS confidentiality standards.
2021-03-31	2020-02-01	2020-02-29	By Month	2020	2	Missouri	All Sexes	15-24 years	0	57	0	0			One or more data cells have counts between 1-9 and have been suppressed in accordance with NCHS confidentiality standards.
2021-03-31	2020-02-01	2020-02-29	By Month	2020	2	Missouri	All Sexes	18-29 years	0	106		0			One or more data cells have counts between 1-9 and have been suppressed in accordance with NCHS confidentiality standards.
2021-03-31	2020-02-01	2020-02-29	By Month	2020	2	Missouri	All Sexes	25-34 years	0	133		0			One or more data cells have counts between 1-9 and have been suppressed in accordance with NCHS confidentiality standards.
2021-03-31	2020-02-01	2020-02-29	By Month	2020	2	Missouri	All Sexes	30-39 years	0	172		0			One or more data cells have counts between 1-9 and have been suppressed in accordance with NCHS confidentiality standards.
2021-03-31	2020-02-01	2020-02-29	By Month	2020	2	Missouri	All Sexes	35-44 years	0	194		0		10	One or more data cells have counts between 1-9 and have been suppressed in accordance with NCHS confidentiality standards.
2021-03-31	2020-02-01	2020-02-29	By Month	2020	2	Missouri	All Sexes	40-49 years	0	226	10	0		13	One or more data cells have counts between 1-9 and have been suppressed in accordance with NCHS confidentiality standards.
2021-03-31	2020-02-01	2020-02-29	By Month	2020	2	Missouri	All Sexes	45-54 years	0	315	11	0		15	One or more data cells have counts between 1-9 and have been suppressed in accordance with NCHS confidentiality standards.
2021-03-31	2020-02-01	2020-02-29	By Month	2020	2	Missouri	All Sexes	50-64 years	0	948	56	0	12	68
2021-03-31	2020-02-01	2020-02-29	By Month	2020	2	Missouri	All Sexes	55-64 years	0	765	49	0	11	60
2021-03-31	2020-02-01	2020-02-29	By Month	2020	2	Missouri	All Sexes	65-74 years	0	1176	59	0	13	72
2021-03-31	2020-02-01	2020-02-29	By Month	2020	2	Missouri	All Sexes	75-84 years	0	1330	81	0	19	100
2021-03-31	2020-02-01	2020-02-29	By Month	2020	2	Missouri	All Sexes	85 years and over	0	1567	88	0	17	105
2021-03-31	2020-02-01	2020-02-29	By Month	2020	2	Missouri	Male	All Ages	0	2887	156	0	37	193
2021-03-31	2020-02-01	2020-02-29	By Month	2020	2	Missouri	Male	Under 1 year	0	18	0	0	0	0
2021-03-31	2020-02-01	2020-02-29	By Month	2020	2	Missouri	Male	0-17 years	0	40		0			One or more data cells have counts between 1-9 and have been suppressed in accordance with NCHS confidentiality standards.
2021-03-31	2020-02-01	2020-02-29	By Month	2020	2	Missouri	Male	1-4 years	0			0			One or more data cells have counts between 1-9 and have been suppressed in accordance with NCHS confidentiality standards.
2021-03-31	2020-02-01	2020-02-29	By Month	2020	2	Missouri	Male	5-14 years	0		0	0	0	0	One or more data cells have counts between 1-9 and have been suppressed in accordance with NCHS confidentiality standards.
2021-03-31	2020-02-01	2020-02-29	By Month	2020	2	Missouri	Male	15-24 years	0	46	0	0			One or more data cells have counts between 1-9 and have been suppressed in accordance with NCHS confidentiality standards.
2021-03-31	2020-02-01	2020-02-29	By Month	2020	2	Missouri	Male	18-29 years	0	83		0			One or more data cells have counts between 1-9 and have been suppressed in accordance with NCHS confidentiality standards.
2021-03-31	2020-02-01	2020-02-29	By Month	2020	2	Missouri	Male	25-34 years	0	103		0			One or more data cells have counts between 1-9 and have been suppressed in accordance with NCHS confidentiality standards.
2021-03-31	2020-02-01	2020-02-29	By Month	2020	2	Missouri	Male	30-39 years	0	117		0			One or more data cells have counts between 1-9 and have been suppressed in accordance with NCHS confidentiality standards.
2021-03-31	2020-02-01	2020-02-29	By Month	2020	2	Missouri	Male	35-44 years	0	118		0	0		One or more data cells have counts between 1-9 and have been suppressed in accordance with NCHS confidentiality standards.
2021-03-31	2020-02-01	2020-02-29	By Month	2020	2	Missouri	Male	40-49 years	0	136		0			One or more data cells have counts between 1-9 and have been suppressed in accordance with NCHS confidentiality standards.
2021-03-31	2020-02-01	2020-02-29	By Month	2020	2	Missouri	Male	45-54 years	0	193		0		10	One or more data cells have counts between 1-9 and have been suppressed in accordance with NCHS confidentiality standards.
2021-03-31	2020-02-01	2020-02-29	By Month	2020	2	Missouri	Male	50-64 years	0	590	36	0		45	One or more data cells have counts between 1-9 and have been suppressed in accordance with NCHS confidentiality standards.
2021-03-31	2020-02-01	2020-02-29	By Month	2020	2	Missouri	Male	55-64 years	0	477	33	0		41	One or more data cells have counts between 1-9 and have been suppressed in accordance with NCHS confidentiality standards.
2021-03-31	2020-02-01	2020-02-29	By Month	2020	2	Missouri	Male	65-74 years	0	646	33	0		37	One or more data cells have counts between 1-9 and have been suppressed in accordance with NCHS confidentiality standards.
2021-03-31	2020-02-01	2020-02-29	By Month	2020	2	Missouri	Male	75-84 years	0	670	37	0		44	One or more data cells have counts between 1-9 and have been suppressed in accordance with NCHS confidentiality standards.
2021-03-31	2020-02-01	2020-02-29	By Month	2020	2	Missouri	Male	85 years and over	0	605	38	0		46	One or more data cells have counts between 1-9 and have been suppressed in accordance with NCHS confidentiality standards.
2021-03-31	2020-02-01	2020-02-29	By Month	2020	2	Missouri	Female	All Ages	0	2709	148	0	36	184
2021-03-31	2020-02-01	2020-02-29	By Month	2020	2	Missouri	Female	Under 1 year	0	18		0	0		One or more data cells have counts between 1-9 and have been suppressed in accordance with NCHS confidentiality standards.
2021-03-31	2020-02-01	2020-02-29	By Month	2020	2	Missouri	Female	0-17 years	0	31		0			One or more data cells have counts between 1-9 and have been suppressed in accordance with NCHS confidentiality standards.
2021-03-31	2020-02-01	2020-02-29	By Month	2020	2	Missouri	Female	1-4 years	0			0	0		One or more data cells have counts between 1-9 and have been suppressed in accordance with NCHS confidentiality standards.
2021-03-31	2020-02-01	2020-02-29	By Month	2020	2	Missouri	Female	5-14 years	0		0	0			One or more data cells have counts between 1-9 and have been suppressed in accordance with NCHS confidentiality standards.
2021-03-31	2020-02-01	2020-02-29	By Month	2020	2	Missouri	Female	15-24 years	0	11	0	0			One or more data cells have counts between 1-9 and have been suppressed in accordance with NCHS confidentiality standards.
2021-03-31	2020-02-01	2020-02-29	By Month	2020	2	Missouri	Female	18-29 years	0	23	0	0			One or more data cells have counts between 1-9 and have been suppressed in accordance with NCHS confidentiality standards.
2021-03-31	2020-02-01	2020-02-29	By Month	2020	2	Missouri	Female	25-34 years	0	30	0	0	0	0
2021-03-31	2020-02-01	2020-02-29	By Month	2020	2	Missouri	Female	30-39 years	0	55		0			One or more data cells have counts between 1-9 and have been suppressed in accordance with NCHS confidentiality standards.
2021-03-31	2020-02-01	2020-02-29	By Month	2020	2	Missouri	Female	35-44 years	0	76		0			One or more data cells have counts between 1-9 and have been suppressed in accordance with NCHS confidentiality standards.
2021-03-31	2020-02-01	2020-02-29	By Month	2020	2	Missouri	Female	40-49 years	0	90		0	0		One or more data cells have counts between 1-9 and have been suppressed in accordance with NCHS confidentiality standards.
2021-03-31	2020-02-01	2020-02-29	By Month	2020	2	Missouri	Female	45-54 years	0	122		0	0		One or more data cells have counts between 1-9 and have been suppressed in accordance with NCHS confidentiality standards.
2021-03-31	2020-02-01	2020-02-29	By Month	2020	2	Missouri	Female	50-64 years	0	358	20	0		23	One or more data cells have counts between 1-9 and have been suppressed in accordance with NCHS confidentiality standards.
2021-03-31	2020-02-01	2020-02-29	By Month	2020	2	Missouri	Female	55-64 years	0	288	16	0		19	One or more data cells have counts between 1-9 and have been suppressed in accordance with NCHS confidentiality standards.
2021-03-31	2020-02-01	2020-02-29	By Month	2020	2	Missouri	Female	65-74 years	0	530	26	0		35	One or more data cells have counts between 1-9 and have been suppressed in accordance with NCHS confidentiality standards.
2021-03-31	2020-02-01	2020-02-29	By Month	2020	2	Missouri	Female	75-84 years	0	660	44	0	12	56
2021-03-31	2020-02-01	2020-02-29	By Month	2020	2	Missouri	Female	85 years and over	0	962	50	0		59	One or more data cells have counts between 1-9 and have been suppressed in accordance with NCHS confidentiality standards.
2021-03-31	2020-03-01	2020-03-31	By Month	2020	3	Missouri	All Sexes	All Ages	32	5841	380	18	86	480
2021-03-31	2020-03-01	2020-03-31	By Month	2020	3	Missouri	All Sexes	Under 1 year	0	39	0	0	0	0
2021-03-31	2020-03-01	2020-03-31	By Month	2020	3	Missouri	All Sexes	0-17 years	0	66		0			One or more data cells have counts between 1-9 and have been suppressed in accordance with NCHS confidentiality standards.
2021-03-31	2020-03-01	2020-03-31	By Month	2020	3	Missouri	All Sexes	1-4 years	0		0	0			One or more data cells have counts between 1-9 and have been suppressed in accordance with NCHS confidentiality standards.
2021-03-31	2020-03-01	2020-03-31	By Month	2020	3	Missouri	All Sexes	5-14 years	0	16		0			One or more data cells have counts between 1-9 and have been suppressed in accordance with NCHS confidentiality standards.
2021-03-31	2020-03-01	2020-03-31	By Month	2020	3	Missouri	All Sexes	15-24 years	0	56	0	0			One or more data cells have counts between 1-9 and have been suppressed in accordance with NCHS confidentiality standards.
2021-03-31	2020-03-01	2020-03-31	By Month	2020	3	Missouri	All Sexes	18-29 years	0	126	0	0			One or more data cells have counts between 1-9 and have been suppressed in accordance with NCHS confidentiality standards.
2021-03-31	2020-03-01	2020-03-31	By Month	2020	3	Missouri	All Sexes	25-34 years		152					One or more data cells have counts between 1-9 and have been suppressed in accordance with NCHS confidentiality standards.
2021-03-31	2020-03-01	2020-03-31	By Month	2020	3	Missouri	All Sexes	30-39 years		156					One or more data cells have counts between 1-9 and have been suppressed in accordance with NCHS confidentiality standards.
2021-03-31	2020-03-01	2020-03-31	By Month	2020	3	Missouri	All Sexes	35-44 years	0	179		0			One or more data cells have counts between 1-9 and have been suppressed in accordance with NCHS confidentiality standards.
2021-03-31	2020-03-01	2020-03-31	By Month	2020	3	Missouri	All Sexes	40-49 years	0	226		0		11	One or more data cells have counts between 1-9 and have been suppressed in accordance with NCHS confidentiality standards.
2021-03-31	2020-03-01	2020-03-31	By Month	2020	3	Missouri	All Sexes	45-54 years	0	325	16	0		22	One or more data cells have counts between 1-9 and have been suppressed in accordance with NCHS confidentiality standards.
2021-03-31	2020-03-01	2020-03-31	By Month	2020	3	Missouri	All Sexes	50-64 years		990	67		19	88	One or more data cells have counts between 1-9 and have been suppressed in accordance with NCHS confidentiality standards.
2021-03-31	2020-03-01	2020-03-31	By Month	2020	3	Missouri	All Sexes	55-64 years		793	58		14	74	One or more data cells have counts between 1-9 and have been suppressed in accordance with NCHS confidentiality standards.
2021-03-31	2020-03-01	2020-03-31	By Month	2020	3	Missouri	All Sexes	65-74 years		1191	85		16	103	One or more data cells have counts between 1-9 and have been suppressed in accordance with NCHS confidentiality standards.
2021-03-31	2020-03-01	2020-03-31	By Month	2020	3	Missouri	All Sexes	75-84 years		1474	98		25	128	One or more data cells have counts between 1-9 and have been suppressed in accordance with NCHS confidentiality standards.
2021-03-31	2020-03-01	2020-03-31	By Month	2020	3	Missouri	All Sexes	85 years and over	12	1612	115		15	135	One or more data cells have counts between 1-9 and have been suppressed in accordance with NCHS confidentiality standards.
2021-03-31	2020-03-01	2020-03-31	By Month	2020	3	Missouri	Male	All Ages	13	3088	203		42	251	One or more data cells have counts between 1-9 and have been suppressed in accordance with NCHS confidentiality standards.
2021-03-31	2020-03-01	2020-03-31	By Month	2020	3	Missouri	Male	Under 1 year	0	23	0	0	0	0
2021-03-31	2020-03-01	2020-03-31	By Month	2020	3	Missouri	Male	0-17 years	0	42		0			One or more data cells have counts between 1-9 and have been suppressed in accordance with NCHS confidentiality standards.
2021-03-31	2020-03-01	2020-03-31	By Month	2020	3	Missouri	Male	1-4 years	0		0	0			One or more data cells have counts between 1-9 and have been suppressed in accordance with NCHS confidentiality standards.
2021-03-31	2020-03-01	2020-03-31	By Month	2020	3	Missouri	Male	5-14 years	0	10		0	0		One or more data cells have counts between 1-9 and have been suppressed in accordance with NCHS confidentiality standards.
2021-03-31	2020-03-01	2020-03-31	By Month	2020	3	Missouri	Male	15-24 years	0	42	0	0			One or more data cells have counts between 1-9 and have been suppressed in accordance with NCHS confidentiality standards.
2021-03-31	2020-03-01	2020-03-31	By Month	2020	3	Missouri	Male	18-29 years	0	88	0	0			One or more data cells have counts between 1-9 and have been suppressed in accordance with NCHS confidentiality standards.
2021-03-31	2020-03-01	2020-03-31	By Month	2020	3	Missouri	Male	25-34 years	0	101	0	0			One or more data cells have counts between 1-9 and have been suppressed in accordance with NCHS confidentiality standards.
2021-03-31	2020-03-01	2020-03-31	By Month	2020	3	Missouri	Male	30-39 years	0	100	0	0			One or more data cells have counts between 1-9 and have been suppressed in accordance with NCHS confidentiality standards.
2021-03-31	2020-03-01	2020-03-31	By Month	2020	3	Missouri	Male	35-44 years	0	116	0	0			One or more data cells have counts between 1-9 and have been suppressed in accordance with NCHS confidentiality standards.
2021-03-31	2020-03-01	2020-03-31	By Month	2020	3	Missouri	Male	40-49 years	0	148		0			One or more data cells have counts between 1-9 and have been suppressed in accordance with NCHS confidentiality standards.
2021-03-31	2020-03-01	2020-03-31	By Month	2020	3	Missouri	Male	45-54 years	0	203	13	0		16	One or more data cells have counts between 1-9 and have been suppressed in accordance with NCHS confidentiality standards.
2021-03-31	2020-03-01	2020-03-31	By Month	2020	3	Missouri	Male	50-64 years		630	40	0	11	52	One or more data cells have counts between 1-9 and have been suppressed in accordance with NCHS confidentiality standards.
2021-03-31	2020-03-01	2020-03-31	By Month	2020	3	Missouri	Male	55-64 years		509	33	0		43	One or more data cells have counts between 1-9 and have been suppressed in accordance with NCHS confidentiality standards.
2021-03-31	2020-03-01	2020-03-31	By Month	2020	3	Missouri	Male	65-74 years		706	49			58	One or more data cells have counts between 1-9 and have been suppressed in accordance with NCHS confidentiality standards.
2021-03-31	2020-03-01	2020-03-31	By Month	2020	3	Missouri	Male	75-84 years		757	57		10	70	One or more data cells have counts between 1-9 and have been suppressed in accordance with NCHS confidentiality standards.
2021-03-31	2020-03-01	2020-03-31	By Month	2020	3	Missouri	Male	85 years and over		617	49			57	One or more data cells have counts between 1-9 and have been suppressed in accordance with NCHS confidentiality standards.
2021-03-31	2020-03-01	2020-03-31	By Month	2020	3	Missouri	Female	All Ages	19	2753	177	11	44	229
2021-03-31	2020-03-01	2020-03-31	By Month	2020	3	Missouri	Female	Under 1 year	0	16	0	0	0	0
2021-03-31	2020-03-01	2020-03-31	By Month	2020	3	Missouri	Female	0-17 years	0	24		0			One or more data cells have counts between 1-9 and have been suppressed in accordance with NCHS confidentiality standards.
2021-03-31	2020-03-01	2020-03-31	By Month	2020	3	Missouri	Female	1-4 years	0	0	0	0	0	0
2021-03-31	2020-03-01	2020-03-31	By Month	2020	3	Missouri	Female	5-14 years	0			0			One or more data cells have counts between 1-9 and have been suppressed in accordance with NCHS confidentiality standards.
2021-03-31	2020-03-01	2020-03-31	By Month	2020	3	Missouri	Female	15-24 years	0	14	0	0			One or more data cells have counts between 1-9 and have been suppressed in accordance with NCHS confidentiality standards.
2021-03-31	2020-03-01	2020-03-31	By Month	2020	3	Missouri	Female	18-29 years	0	38	0	0	0	0
2021-03-31	2020-03-01	2020-03-31	By Month	2020	3	Missouri	Female	25-34 years		51					One or more data cells have counts between 1-9 and have been suppressed in accordance with NCHS confidentiality standards.
2021-03-31	2020-03-01	2020-03-31	By Month	2020	3	Missouri	Female	30-39 years		56					One or more data cells have counts between 1-9 and have been suppressed in accordance with NCHS confidentiality standards.
2021-03-31	2020-03-01	2020-03-31	By Month	2020	3	Missouri	Female	35-44 years	0	63		0			One or more data cells have counts between 1-9 and have been suppressed in accordance with NCHS confidentiality standards.
2021-03-31	2020-03-01	2020-03-31	By Month	2020	3	Missouri	Female	40-49 years	0	78		0	0		One or more data cells have counts between 1-9 and have been suppressed in accordance with NCHS confidentiality standards.
2021-03-31	2020-03-01	2020-03-31	By Month	2020	3	Missouri	Female	45-54 years	0	122		0			One or more data cells have counts between 1-9 and have been suppressed in accordance with NCHS confidentiality standards.
2021-03-31	2020-03-01	2020-03-31	By Month	2020	3	Missouri	Female	50-64 years		360	27			36	One or more data cells have counts between 1-9 and have been suppressed in accordance with NCHS confidentiality standards.
2021-03-31	2020-03-01	2020-03-31	By Month	2020	3	Missouri	Female	55-64 years		284	25			31	One or more data cells have counts between 1-9 and have been suppressed in accordance with NCHS confidentiality standards.
2021-03-31	2020-03-01	2020-03-31	By Month	2020	3	Missouri	Female	65-74 years		485	36			45	One or more data cells have counts between 1-9 and have been suppressed in accordance with NCHS confidentiality standards.
2021-03-31	2020-03-01	2020-03-31	By Month	2020	3	Missouri	Female	75-84 years		717	41	0	15	58	One or more data cells have counts between 1-9 and have been suppressed in accordance with NCHS confidentiality standards.
2021-03-31	2020-03-01	2020-03-31	By Month	2020	3	Missouri	Female	85 years and over		995	66			78	One or more data cells have counts between 1-9 and have been suppressed in accordance with NCHS confidentiality standards.
2021-03-31	2020-04-01	2020-04-30	By Month	2020	4	Missouri	All Sexes	All Ages	458	6040	453	155		763	One or more data cells have counts between 1-9 and have been suppressed in accordance with NCHS confidentiality standards.
2021-03-31	2020-04-01	2020-04-30	By Month	2020	4	Missouri	All Sexes	Under 1 year	0	47	0	0	0	0
2021-03-31	2020-04-01	2020-04-30	By Month	2020	4	Missouri	All Sexes	0-17 years	0	74	0	0	0	0
2021-03-31	2020-04-01	2020-04-30	By Month	2020	4	Missouri	All Sexes	1-4 years	0		0	0	0	0	One or more data cells have counts between 1-9 and have been suppressed in accordance with NCHS confidentiality standards.
2021-03-31	2020-04-01	2020-04-30	By Month	2020	4	Missouri	All Sexes	5-14 years	0	12	0	0	0	0
2021-03-31	2020-04-01	2020-04-30	By Month	2020	4	Missouri	All Sexes	15-24 years		71	0	0	0		One or more data cells have counts between 1-9 and have been suppressed in accordance with NCHS confidentiality standards.
2021-03-31	2020-04-01	2020-04-30	By Month	2020	4	Missouri	All Sexes	18-29 years		126		0	0		One or more data cells have counts between 1-9 and have been suppressed in accordance with NCHS confidentiality standards.
2021-03-31	2020-04-01	2020-04-30	By Month	2020	4	Missouri	All Sexes	25-34 years		136		0	0		One or more data cells have counts between 1-9 and have been suppressed in accordance with NCHS confidentiality standards.
2021-03-31	2020-04-01	2020-04-30	By Month	2020	4	Missouri	All Sexes	30-39 years		162		0	0		One or more data cells have counts between 1-9 and have been suppressed in accordance with NCHS confidentiality standards.
2021-03-31	2020-04-01	2020-04-30	By Month	2020	4	Missouri	All Sexes	35-44 years		201		0	0		One or more data cells have counts between 1-9 and have been suppressed in accordance with NCHS confidentiality standards.
2021-03-31	2020-04-01	2020-04-30	By Month	2020	4	Missouri	All Sexes	40-49 years		234			0	17	One or more data cells have counts between 1-9 and have been suppressed in accordance with NCHS confidentiality standards.
2021-03-31	2020-04-01	2020-04-30	By Month	2020	4	Missouri	All Sexes	45-54 years	15	338	20		0	29	One or more data cells have counts between 1-9 and have been suppressed in accordance with NCHS confidentiality standards.
2021-03-31	2020-04-01	2020-04-30	By Month	2020	4	Missouri	All Sexes	50-64 years	73	1034	67	21	0	119
2021-03-31	2020-04-01	2020-04-30	By Month	2020	4	Missouri	All Sexes	55-64 years	64	822	53	16	0	101
2021-03-31	2020-04-01	2020-04-30	By Month	2020	4	Missouri	All Sexes	65-74 years	106	1209	95	31		171	One or more data cells have counts between 1-9 and have been suppressed in accordance with NCHS confidentiality standards.
2021-03-31	2020-04-01	2020-04-30	By Month	2020	4	Missouri	All Sexes	75-84 years	123	1472	123	43		207	One or more data cells have counts between 1-9 and have been suppressed in accordance with NCHS confidentiality standards.
2021-03-31	2020-04-01	2020-04-30	By Month	2020	4	Missouri	All Sexes	85 years and over	145	1729	155	59		243	One or more data cells have counts between 1-9 and have been suppressed in accordance with NCHS confidentiality standards.
2021-03-31	2020-04-01	2020-04-30	By Month	2020	4	Missouri	Male	All Ages	243	3165	253	83		415	One or more data cells have counts between 1-9 and have been suppressed in accordance with NCHS confidentiality standards.
2021-03-31	2020-04-01	2020-04-30	By Month	2020	4	Missouri	Male	Under 1 year	0	20	0	0	0	0
2021-03-31	2020-04-01	2020-04-30	By Month	2020	4	Missouri	Male	0-17 years	0	38	0	0	0	0
2021-03-31	2020-04-01	2020-04-30	By Month	2020	4	Missouri	Male	1-4 years	0		0	0	0	0	One or more data cells have counts between 1-9 and have been suppressed in accordance with NCHS confidentiality standards.
2021-03-31	2020-04-01	2020-04-30	By Month	2020	4	Missouri	Male	5-14 years	0		0	0	0	0	One or more data cells have counts between 1-9 and have been suppressed in accordance with NCHS confidentiality standards.
2021-03-31	2020-04-01	2020-04-30	By Month	2020	4	Missouri	Male	15-24 years	0	52	0	0	0	0
2021-03-31	2020-04-01	2020-04-30	By Month	2020	4	Missouri	Male	18-29 years	0	93		0	0		One or more data cells have counts between 1-9 and have been suppressed in accordance with NCHS confidentiality standards.
2021-03-31	2020-04-01	2020-04-30	By Month	2020	4	Missouri	Male	25-34 years	0	97		0	0		One or more data cells have counts between 1-9 and have been suppressed in accordance with NCHS confidentiality standards.
2021-03-31	2020-04-01	2020-04-30	By Month	2020	4	Missouri	Male	30-39 years	0	109		0	0		One or more data cells have counts between 1-9 and have been suppressed in accordance with NCHS confidentiality standards.
2021-03-31	2020-04-01	2020-04-30	By Month	2020	4	Missouri	Male	35-44 years		134		0	0		One or more data cells have counts between 1-9 and have been suppressed in accordance with NCHS confidentiality standards.
2021-03-31	2020-04-01	2020-04-30	By Month	2020	4	Missouri	Male	40-49 years		146			0		One or more data cells have counts between 1-9 and have been suppressed in accordance with NCHS confidentiality standards.
2021-03-31	2020-04-01	2020-04-30	By Month	2020	4	Missouri	Male	45-54 years	13	209	14		0	21	One or more data cells have counts between 1-9 and have been suppressed in accordance with NCHS confidentiality standards.
2021-03-31	2020-04-01	2020-04-30	By Month	2020	4	Missouri	Male	50-64 years	50	627	41	13	0	78
2021-03-31	2020-04-01	2020-04-30	By Month	2020	4	Missouri	Male	55-64 years	41	492	31		0	64	One or more data cells have counts between 1-9 and have been suppressed in accordance with NCHS confidentiality standards.
2021-03-31	2020-04-01	2020-04-30	By Month	2020	4	Missouri	Male	65-74 years	60	690	60	21		100	One or more data cells have counts between 1-9 and have been suppressed in accordance with NCHS confidentiality standards.
2021-03-31	2020-04-01	2020-04-30	By Month	2020	4	Missouri	Male	75-84 years	69	772	65	23		112	One or more data cells have counts between 1-9 and have been suppressed in accordance with NCHS confidentiality standards.
2021-03-31	2020-04-01	2020-04-30	By Month	2020	4	Missouri	Male	85 years and over	59	690	79	25	0	113
2021-03-31	2020-04-01	2020-04-30	By Month	2020	4	Missouri	Female	All Ages	215	2875	200	72		348	One or more data cells have counts between 1-9 and have been suppressed in accordance with NCHS confidentiality standards.
2021-03-31	2020-04-01	2020-04-30	By Month	2020	4	Missouri	Female	Under 1 year	0	27	0	0	0	0
2021-03-31	2020-04-01	2020-04-30	By Month	2020	4	Missouri	Female	0-17 years	0	36	0	0	0	0
2021-03-31	2020-04-01	2020-04-30	By Month	2020	4	Missouri	Female	1-4 years	0		0	0	0	0	One or more data cells have counts between 1-9 and have been suppressed in accordance with NCHS confidentiality standards.
2021-03-31	2020-04-01	2020-04-30	By Month	2020	4	Missouri	Female	5-14 years	0		0	0	0	0	One or more data cells have counts between 1-9 and have been suppressed in accordance with NCHS confidentiality standards.
2021-03-31	2020-04-01	2020-04-30	By Month	2020	4	Missouri	Female	15-24 years		19	0	0	0		One or more data cells have counts between 1-9 and have been suppressed in accordance with NCHS confidentiality standards.
2021-03-31	2020-04-01	2020-04-30	By Month	2020	4	Missouri	Female	18-29 years		33	0	0	0		One or more data cells have counts between 1-9 and have been suppressed in accordance with NCHS confidentiality standards.
2021-03-31	2020-04-01	2020-04-30	By Month	2020	4	Missouri	Female	25-34 years		39	0	0	0		One or more data cells have counts between 1-9 and have been suppressed in accordance with NCHS confidentiality standards.
2021-03-31	2020-04-01	2020-04-30	By Month	2020	4	Missouri	Female	30-39 years		53		0	0		One or more data cells have counts between 1-9 and have been suppressed in accordance with NCHS confidentiality standards.
2021-03-31	2020-04-01	2020-04-30	By Month	2020	4	Missouri	Female	35-44 years		67		0	0		One or more data cells have counts between 1-9 and have been suppressed in accordance with NCHS confidentiality standards.
2021-03-31	2020-04-01	2020-04-30	By Month	2020	4	Missouri	Female	40-49 years		88		0	0		One or more data cells have counts between 1-9 and have been suppressed in accordance with NCHS confidentiality standards.
2021-03-31	2020-04-01	2020-04-30	By Month	2020	4	Missouri	Female	45-54 years		129		0	0		One or more data cells have counts between 1-9 and have been suppressed in accordance with NCHS confidentiality standards.
2021-03-31	2020-04-01	2020-04-30	By Month	2020	4	Missouri	Female	50-64 years	23	407	26		0	41	One or more data cells have counts between 1-9 and have been suppressed in accordance with NCHS confidentiality standards.
2021-03-31	2020-04-01	2020-04-30	By Month	2020	4	Missouri	Female	55-64 years	23	330	22		0	37	One or more data cells have counts between 1-9 and have been suppressed in accordance with NCHS confidentiality standards.
2021-03-31	2020-04-01	2020-04-30	By Month	2020	4	Missouri	Female	65-74 years	46	519	35	10	0	71
2021-03-31	2020-04-01	2020-04-30	By Month	2020	4	Missouri	Female	75-84 years	54	700	58	20		95	One or more data cells have counts between 1-9 and have been suppressed in accordance with NCHS confidentiality standards.
2021-03-31	2020-04-01	2020-04-30	By Month	2020	4	Missouri	Female	85 years and over	86	1039	76	34		130	One or more data cells have counts between 1-9 and have been suppressed in accordance with NCHS confidentiality standards.
2021-03-31	2020-05-01	2020-05-31	By Month	2020	5	Missouri	All Sexes	All Ages	403	5895	371	130		645	One or more data cells have counts between 1-9 and have been suppressed in accordance with NCHS confidentiality standards.
2021-03-31	2020-05-01	2020-05-31	By Month	2020	5	Missouri	All Sexes	Under 1 year	0	46	0	0	0	0
2021-03-31	2020-05-01	2020-05-31	By Month	2020	5	Missouri	All Sexes	0-17 years	0	84		0	0		One or more data cells have counts between 1-9 and have been suppressed in accordance with NCHS confidentiality standards.
2021-03-31	2020-05-01	2020-05-31	By Month	2020	5	Missouri	All Sexes	1-4 years	0	12	0	0	0	0
2021-03-31	2020-05-01	2020-05-31	By Month	2020	5	Missouri	All Sexes	5-14 years	0	14		0	0		One or more data cells have counts between 1-9 and have been suppressed in accordance with NCHS confidentiality standards.
2021-03-31	2020-05-01	2020-05-31	By Month	2020	5	Missouri	All Sexes	15-24 years	0	98		0	0		One or more data cells have counts between 1-9 and have been suppressed in accordance with NCHS confidentiality standards.
2021-03-31	2020-05-01	2020-05-31	By Month	2020	5	Missouri	All Sexes	18-29 years		164		0	0		One or more data cells have counts between 1-9 and have been suppressed in accordance with NCHS confidentiality standards.
2021-03-31	2020-05-01	2020-05-31	By Month	2020	5	Missouri	All Sexes	25-34 years		154		0	0		One or more data cells have counts between 1-9 and have been suppressed in accordance with NCHS confidentiality standards.
2021-03-31	2020-05-01	2020-05-31	By Month	2020	5	Missouri	All Sexes	30-39 years	0	188		0	0		One or more data cells have counts between 1-9 and have been suppressed in accordance with NCHS confidentiality standards.
2021-03-31	2020-05-01	2020-05-31	By Month	2020	5	Missouri	All Sexes	35-44 years		227		0	0		One or more data cells have counts between 1-9 and have been suppressed in accordance with NCHS confidentiality standards.
2021-03-31	2020-05-01	2020-05-31	By Month	2020	5	Missouri	All Sexes	40-49 years		248		0	0	16	One or more data cells have counts between 1-9 and have been suppressed in accordance with NCHS confidentiality standards.
2021-03-31	2020-05-01	2020-05-31	By Month	2020	5	Missouri	All Sexes	45-54 years	11	343	18		0	25	One or more data cells have counts between 1-9 and have been suppressed in accordance with NCHS confidentiality standards.
2021-03-31	2020-05-01	2020-05-31	By Month	2020	5	Missouri	All Sexes	50-64 years	38	1000	51	14	0	75
2021-03-31	2020-05-01	2020-05-31	By Month	2020	5	Missouri	All Sexes	55-64 years	30	790	38	10	0	58
2021-03-31	2020-05-01	2020-05-31	By Month	2020	5	Missouri	All Sexes	65-74 years	73	1186	80	28		126	One or more data cells have counts between 1-9 and have been suppressed in accordance with NCHS confidentiality standards.
2021-03-31	2020-05-01	2020-05-31	By Month	2020	5	Missouri	All Sexes	75-84 years	121	1404	122	46	0	197
2021-03-31	2020-05-01	2020-05-31	By Month	2020	5	Missouri	All Sexes	85 years and over	163	1621	103	42	0	224
2021-03-31	2020-05-01	2020-05-31	By Month	2020	5	Missouri	Male	All Ages	191	3054	194	71	0	314
2021-03-31	2020-05-01	2020-05-31	By Month	2020	5	Missouri	Male	Under 1 year	0	20	0	0	0	0
2021-03-31	2020-05-01	2020-05-31	By Month	2020	5	Missouri	Male	0-17 years	0	46		0	0		One or more data cells have counts between 1-9 and have been suppressed in accordance with NCHS confidentiality standards.
2021-03-31	2020-05-01	2020-05-31	By Month	2020	5	Missouri	Male	1-4 years	0		0	0	0	0	One or more data cells have counts between 1-9 and have been suppressed in accordance with NCHS confidentiality standards.
2021-03-31	2020-05-01	2020-05-31	By Month	2020	5	Missouri	Male	5-14 years	0	13		0	0		One or more data cells have counts between 1-9 and have been suppressed in accordance with NCHS confidentiality standards.
2021-03-31	2020-05-01	2020-05-31	By Month	2020	5	Missouri	Male	15-24 years	0	75	0	0	0	0
2021-03-31	2020-05-01	2020-05-31	By Month	2020	5	Missouri	Male	18-29 years		118		0	0		One or more data cells have counts between 1-9 and have been suppressed in accordance with NCHS confidentiality standards.
2021-03-31	2020-05-01	2020-05-31	By Month	2020	5	Missouri	Male	25-34 years		111		0	0		One or more data cells have counts between 1-9 and have been suppressed in accordance with NCHS confidentiality standards.
2021-03-31	2020-05-01	2020-05-31	By Month	2020	5	Missouri	Male	30-39 years	0	131		0	0		One or more data cells have counts between 1-9 and have been suppressed in accordance with NCHS confidentiality standards.
2021-03-31	2020-05-01	2020-05-31	By Month	2020	5	Missouri	Male	35-44 years		154		0	0		One or more data cells have counts between 1-9 and have been suppressed in accordance with NCHS confidentiality standards.
2021-03-31	2020-05-01	2020-05-31	By Month	2020	5	Missouri	Male	40-49 years		166		0	0	11	One or more data cells have counts between 1-9 and have been suppressed in accordance with NCHS confidentiality standards.
2021-03-31	2020-05-01	2020-05-31	By Month	2020	5	Missouri	Male	45-54 years		210			0	13	One or more data cells have counts between 1-9 and have been suppressed in accordance with NCHS confidentiality standards.
2021-03-31	2020-05-01	2020-05-31	By Month	2020	5	Missouri	Male	50-64 years	25	601	32	10	0	47
2021-03-31	2020-05-01	2020-05-31	By Month	2020	5	Missouri	Male	55-64 years	21	475	26		0	39	One or more data cells have counts between 1-9 and have been suppressed in accordance with NCHS confidentiality standards.
2021-03-31	2020-05-01	2020-05-31	By Month	2020	5	Missouri	Male	65-74 years	45	661	44	21	0	68
2021-03-31	2020-05-01	2020-05-31	By Month	2020	5	Missouri	Male	75-84 years	69	740	72	27	0	114
2021-03-31	2020-05-01	2020-05-31	By Month	2020	5	Missouri	Male	85 years and over	46	591	35	13	0	68
2021-03-31	2020-05-01	2020-05-31	By Month	2020	5	Missouri	Female	All Ages	212	2841	177	59		331	One or more data cells have counts between 1-9 and have been suppressed in accordance with NCHS confidentiality standards.
2021-03-31	2020-05-01	2020-05-31	By Month	2020	5	Missouri	Female	Under 1 year	0	26	0	0	0	0
2021-03-31	2020-05-01	2020-05-31	By Month	2020	5	Missouri	Female	0-17 years	0	38	0	0	0	0
2021-03-31	2020-05-01	2020-05-31	By Month	2020	5	Missouri	Female	1-4 years	0		0	0	0	0	One or more data cells have counts between 1-9 and have been suppressed in accordance with NCHS confidentiality standards.
2021-03-31	2020-05-01	2020-05-31	By Month	2020	5	Missouri	Female	5-14 years	0		0	0	0	0	One or more data cells have counts between 1-9 and have been suppressed in accordance with NCHS confidentiality standards.
2021-03-31	2020-05-01	2020-05-31	By Month	2020	5	Missouri	Female	15-24 years	0	23		0	0		One or more data cells have counts between 1-9 and have been suppressed in accordance with NCHS confidentiality standards.
2021-03-31	2020-05-01	2020-05-31	By Month	2020	5	Missouri	Female	18-29 years	0	46		0	0		One or more data cells have counts between 1-9 and have been suppressed in accordance with NCHS confidentiality standards.
2021-03-31	2020-05-01	2020-05-31	By Month	2020	5	Missouri	Female	25-34 years	0	43	0	0	0	0
2021-03-31	2020-05-01	2020-05-31	By Month	2020	5	Missouri	Female	30-39 years	0	57	0	0	0	0
2021-03-31	2020-05-01	2020-05-31	By Month	2020	5	Missouri	Female	35-44 years		73		0	0		One or more data cells have counts between 1-9 and have been suppressed in accordance with NCHS confidentiality standards.
2021-03-31	2020-05-01	2020-05-31	By Month	2020	5	Missouri	Female	40-49 years		82		0	0		One or more data cells have counts between 1-9 and have been suppressed in accordance with NCHS confidentiality standards.
2021-03-31	2020-05-01	2020-05-31	By Month	2020	5	Missouri	Female	45-54 years		133			0	12	One or more data cells have counts between 1-9 and have been suppressed in accordance with NCHS confidentiality standards.
2021-03-31	2020-05-01	2020-05-31	By Month	2020	5	Missouri	Female	50-64 years	13	399	19		0	28	One or more data cells have counts between 1-9 and have been suppressed in accordance with NCHS confidentiality standards.
2021-03-31	2020-05-01	2020-05-31	By Month	2020	5	Missouri	Female	55-64 years		315	12		0	19	One or more data cells have counts between 1-9 and have been suppressed in accordance with NCHS confidentiality standards.
2021-03-31	2020-05-01	2020-05-31	By Month	2020	5	Missouri	Female	65-74 years	28	525	36			58	One or more data cells have counts between 1-9 and have been suppressed in accordance with NCHS confidentiality standards.
2021-03-31	2020-05-01	2020-05-31	By Month	2020	5	Missouri	Female	75-84 years	52	664	50	19	0	83
2021-03-31	2020-05-01	2020-05-31	By Month	2020	5	Missouri	Female	85 years and over	117	1030	68	29	0	156
2021-03-31	2020-06-01	2020-06-30	By Month	2020	6	Missouri	All Sexes	All Ages	195	5418	281	55		422	One or more data cells have counts between 1-9 and have been suppressed in accordance with NCHS confidentiality standards.
2021-03-31	2020-06-01	2020-06-30	By Month	2020	6	Missouri	All Sexes	Under 1 year	0	36		0	0		One or more data cells have counts between 1-9 and have been suppressed in accordance with NCHS confidentiality standards.
2021-03-31	2020-06-01	2020-06-30	By Month	2020	6	Missouri	All Sexes	0-17 years	0	77		0	0		One or more data cells have counts between 1-9 and have been suppressed in accordance with NCHS confidentiality standards.
2021-03-31	2020-06-01	2020-06-30	By Month	2020	6	Missouri	All Sexes	1-4 years	0	11		0	0		One or more data cells have counts between 1-9 and have been suppressed in accordance with NCHS confidentiality standards.
2021-03-31	2020-06-01	2020-06-30	By Month	2020	6	Missouri	All Sexes	5-14 years	0	12		0	0		One or more data cells have counts between 1-9 and have been suppressed in accordance with NCHS confidentiality standards.
2021-03-31	2020-06-01	2020-06-30	By Month	2020	6	Missouri	All Sexes	15-24 years	0	97		0	0		One or more data cells have counts between 1-9 and have been suppressed in accordance with NCHS confidentiality standards.
2021-03-31	2020-06-01	2020-06-30	By Month	2020	6	Missouri	All Sexes	18-29 years		159		0	0		One or more data cells have counts between 1-9 and have been suppressed in accordance with NCHS confidentiality standards.
2021-03-31	2020-06-01	2020-06-30	By Month	2020	6	Missouri	All Sexes	25-34 years		160		0	0		One or more data cells have counts between 1-9 and have been suppressed in accordance with NCHS confidentiality standards.
2021-03-31	2020-06-01	2020-06-30	By Month	2020	6	Missouri	All Sexes	30-39 years		176			0		One or more data cells have counts between 1-9 and have been suppressed in accordance with NCHS confidentiality standards.
2021-03-31	2020-06-01	2020-06-30	By Month	2020	6	Missouri	All Sexes	35-44 years		185			0		One or more data cells have counts between 1-9 and have been suppressed in accordance with NCHS confidentiality standards.
2021-03-31	2020-06-01	2020-06-30	By Month	2020	6	Missouri	All Sexes	40-49 years		209			0	12	One or more data cells have counts between 1-9 and have been suppressed in accordance with NCHS confidentiality standards.
2021-03-31	2020-06-01	2020-06-30	By Month	2020	6	Missouri	All Sexes	45-54 years	15	304	12		0	22	One or more data cells have counts between 1-9 and have been suppressed in accordance with NCHS confidentiality standards.
2021-03-31	2020-06-01	2020-06-30	By Month	2020	6	Missouri	All Sexes	50-64 years	23	940	27			46	One or more data cells have counts between 1-9 and have been suppressed in accordance with NCHS confidentiality standards.
2021-03-31	2020-06-01	2020-06-30	By Month	2020	6	Missouri	All Sexes	55-64 years	11	756	18	0		30	One or more data cells have counts between 1-9 and have been suppressed in accordance with NCHS confidentiality standards.
2021-03-31	2020-06-01	2020-06-30	By Month	2020	6	Missouri	All Sexes	65-74 years	32	1131	69	10	0	91
2021-03-31	2020-06-01	2020-06-30	By Month	2020	6	Missouri	All Sexes	75-84 years	45	1276	71	10	0	106
2021-03-31	2020-06-01	2020-06-30	By Month	2020	6	Missouri	All Sexes	85 years and over	88	1450	96	28	0	156
2021-03-31	2020-06-01	2020-06-30	By Month	2020	6	Missouri	Male	All Ages	81	2832	155	29		208	One or more data cells have counts between 1-9 and have been suppressed in accordance with NCHS confidentiality standards.
2021-03-31	2020-06-01	2020-06-30	By Month	2020	6	Missouri	Male	Under 1 year	0	15		0	0		One or more data cells have counts between 1-9 and have been suppressed in accordance with NCHS confidentiality standards.
2021-03-31	2020-06-01	2020-06-30	By Month	2020	6	Missouri	Male	0-17 years	0	42		0	0		One or more data cells have counts between 1-9 and have been suppressed in accordance with NCHS confidentiality standards.
2021-03-31	2020-06-01	2020-06-30	By Month	2020	6	Missouri	Male	1-4 years	0		0	0	0	0	One or more data cells have counts between 1-9 and have been suppressed in accordance with NCHS confidentiality standards.
2021-03-31	2020-06-01	2020-06-30	By Month	2020	6	Missouri	Male	5-14 years	0			0	0		One or more data cells have counts between 1-9 and have been suppressed in accordance with NCHS confidentiality standards.
2021-03-31	2020-06-01	2020-06-30	By Month	2020	6	Missouri	Male	15-24 years	0	65		0	0		One or more data cells have counts between 1-9 and have been suppressed in accordance with NCHS confidentiality standards.
2021-03-31	2020-06-01	2020-06-30	By Month	2020	6	Missouri	Male	18-29 years	0	120		0	0		One or more data cells have counts between 1-9 and have been suppressed in accordance with NCHS confidentiality standards.
2021-03-31	2020-06-01	2020-06-30	By Month	2020	6	Missouri	Male	25-34 years	0	125		0	0		One or more data cells have counts between 1-9 and have been suppressed in accordance with NCHS confidentiality standards.
2021-03-31	2020-06-01	2020-06-30	By Month	2020	6	Missouri	Male	30-39 years	0	128		0	0		One or more data cells have counts between 1-9 and have been suppressed in accordance with NCHS confidentiality standards.
2021-03-31	2020-06-01	2020-06-30	By Month	2020	6	Missouri	Male	35-44 years	0	129		0	0		One or more data cells have counts between 1-9 and have been suppressed in accordance with NCHS confidentiality standards.
2021-03-31	2020-06-01	2020-06-30	By Month	2020	6	Missouri	Male	40-49 years		133		0	0		One or more data cells have counts between 1-9 and have been suppressed in accordance with NCHS confidentiality standards.
2021-03-31	2020-06-01	2020-06-30	By Month	2020	6	Missouri	Male	45-54 years		184			0	12	One or more data cells have counts between 1-9 and have been suppressed in accordance with NCHS confidentiality standards.
2021-03-31	2020-06-01	2020-06-30	By Month	2020	6	Missouri	Male	50-64 years	10	571	15			23	One or more data cells have counts between 1-9 and have been suppressed in accordance with NCHS confidentiality standards.
2021-03-31	2020-06-01	2020-06-30	By Month	2020	6	Missouri	Male	55-64 years		460	11	0		16	One or more data cells have counts between 1-9 and have been suppressed in accordance with NCHS confidentiality standards.
2021-03-31	2020-06-01	2020-06-30	By Month	2020	6	Missouri	Male	65-74 years	21	639	46		0	59	One or more data cells have counts between 1-9 and have been suppressed in accordance with NCHS confidentiality standards.
2021-03-31	2020-06-01	2020-06-30	By Month	2020	6	Missouri	Male	75-84 years	16	678	40		0	51	One or more data cells have counts between 1-9 and have been suppressed in accordance with NCHS confidentiality standards.
2021-03-31	2020-06-01	2020-06-30	By Month	2020	6	Missouri	Male	85 years and over	31	521	44	13	0	62
2021-03-31	2020-06-01	2020-06-30	By Month	2020	6	Missouri	Female	All Ages	114	2586	126	26	0	214
2021-03-31	2020-06-01	2020-06-30	By Month	2020	6	Missouri	Female	Under 1 year	0	21	0	0	0	0
2021-03-31	2020-06-01	2020-06-30	By Month	2020	6	Missouri	Female	0-17 years	0	35		0	0		One or more data cells have counts between 1-9 and have been suppressed in accordance with NCHS confidentiality standards.
2021-03-31	2020-06-01	2020-06-30	By Month	2020	6	Missouri	Female	1-4 years	0			0	0		One or more data cells have counts between 1-9 and have been suppressed in accordance with NCHS confidentiality standards.
2021-03-31	2020-06-01	2020-06-30	By Month	2020	6	Missouri	Female	5-14 years	0			0	0		One or more data cells have counts between 1-9 and have been suppressed in accordance with NCHS confidentiality standards.
2021-03-31	2020-06-01	2020-06-30	By Month	2020	6	Missouri	Female	15-24 years	0	32		0	0		One or more data cells have counts between 1-9 and have been suppressed in accordance with NCHS confidentiality standards.
2021-03-31	2020-06-01	2020-06-30	By Month	2020	6	Missouri	Female	18-29 years		39		0	0		One or more data cells have counts between 1-9 and have been suppressed in accordance with NCHS confidentiality standards.
2021-03-31	2020-06-01	2020-06-30	By Month	2020	6	Missouri	Female	25-34 years		35	0	0	0		One or more data cells have counts between 1-9 and have been suppressed in accordance with NCHS confidentiality standards.
2021-03-31	2020-06-01	2020-06-30	By Month	2020	6	Missouri	Female	30-39 years		48			0		One or more data cells have counts between 1-9 and have been suppressed in accordance with NCHS confidentiality standards.
2021-03-31	2020-06-01	2020-06-30	By Month	2020	6	Missouri	Female	35-44 years		56			0		One or more data cells have counts between 1-9 and have been suppressed in accordance with NCHS confidentiality standards.
2021-03-31	2020-06-01	2020-06-30	By Month	2020	6	Missouri	Female	40-49 years		76			0		One or more data cells have counts between 1-9 and have been suppressed in accordance with NCHS confidentiality standards.
2021-03-31	2020-06-01	2020-06-30	By Month	2020	6	Missouri	Female	45-54 years		120			0	10	One or more data cells have counts between 1-9 and have been suppressed in accordance with NCHS confidentiality standards.
2021-03-31	2020-06-01	2020-06-30	By Month	2020	6	Missouri	Female	50-64 years	13	369	12		0	23	One or more data cells have counts between 1-9 and have been suppressed in accordance with NCHS confidentiality standards.
2021-03-31	2020-06-01	2020-06-30	By Month	2020	6	Missouri	Female	55-64 years		296		0	0	14	One or more data cells have counts between 1-9 and have been suppressed in accordance with NCHS confidentiality standards.
2021-03-31	2020-06-01	2020-06-30	By Month	2020	6	Missouri	Female	65-74 years	11	492	23		0	32	One or more data cells have counts between 1-9 and have been suppressed in accordance with NCHS confidentiality standards.
2021-03-31	2020-06-01	2020-06-30	By Month	2020	6	Missouri	Female	75-84 years	29	598	31		0	55	One or more data cells have counts between 1-9 and have been suppressed in accordance with NCHS confidentiality standards.
2021-03-31	2020-06-01	2020-06-30	By Month	2020	6	Missouri	Female	85 years and over	57	929	52	15	0	94
2021-03-31	2020-07-01	2020-07-31	By Month	2020	7	Missouri	All Sexes	All Ages	267	5905	318	90		496	One or more data cells have counts between 1-9 and have been suppressed in accordance with NCHS confidentiality standards.
2021-03-31	2020-07-01	2020-07-31	By Month	2020	7	Missouri	All Sexes	Under 1 year	0	37	0	0	0	0
2021-03-31	2020-07-01	2020-07-31	By Month	2020	7	Missouri	All Sexes	0-17 years	0	73		0	0		One or more data cells have counts between 1-9 and have been suppressed in accordance with NCHS confidentiality standards.
2021-03-31	2020-07-01	2020-07-31	By Month	2020	7	Missouri	All Sexes	1-4 years	0	11	0	0	0	0
2021-03-31	2020-07-01	2020-07-31	By Month	2020	7	Missouri	All Sexes	5-14 years	0	12		0	0		One or more data cells have counts between 1-9 and have been suppressed in accordance with NCHS confidentiality standards.
2021-03-31	2020-07-01	2020-07-31	By Month	2020	7	Missouri	All Sexes	15-24 years	0	104	0	0	0	0
2021-03-31	2020-07-01	2020-07-31	By Month	2020	7	Missouri	All Sexes	18-29 years		191		0	0		One or more data cells have counts between 1-9 and have been suppressed in accordance with NCHS confidentiality standards.
2021-03-31	2020-07-01	2020-07-31	By Month	2020	7	Missouri	All Sexes	25-34 years		172		0	0		One or more data cells have counts between 1-9 and have been suppressed in accordance with NCHS confidentiality standards.
2021-03-31	2020-07-01	2020-07-31	By Month	2020	7	Missouri	All Sexes	30-39 years		185			0		One or more data cells have counts between 1-9 and have been suppressed in accordance with NCHS confidentiality standards.
2021-03-31	2020-07-01	2020-07-31	By Month	2020	7	Missouri	All Sexes	35-44 years		220			0		One or more data cells have counts between 1-9 and have been suppressed in accordance with NCHS confidentiality standards.
2021-03-31	2020-07-01	2020-07-31	By Month	2020	7	Missouri	All Sexes	40-49 years		233			0	10	One or more data cells have counts between 1-9 and have been suppressed in accordance with NCHS confidentiality standards.
2021-03-31	2020-07-01	2020-07-31	By Month	2020	7	Missouri	All Sexes	45-54 years	12	326	12		0	19	One or more data cells have counts between 1-9 and have been suppressed in accordance with NCHS confidentiality standards.
2021-03-31	2020-07-01	2020-07-31	By Month	2020	7	Missouri	All Sexes	50-64 years	41	1053	50	18	0	73
2021-03-31	2020-07-01	2020-07-31	By Month	2020	7	Missouri	All Sexes	55-64 years	32	853	42	14	0	60
2021-03-31	2020-07-01	2020-07-31	By Month	2020	7	Missouri	All Sexes	65-74 years	58	1168	73	19	0	112
2021-03-31	2020-07-01	2020-07-31	By Month	2020	7	Missouri	All Sexes	75-84 years	67	1398	93	25	0	135
2021-03-31	2020-07-01	2020-07-31	By Month	2020	7	Missouri	All Sexes	85 years and over	91	1604	86	21		157	One or more data cells have counts between 1-9 and have been suppressed in accordance with NCHS confidentiality standards.
2021-03-31	2020-07-01	2020-07-31	By Month	2020	7	Missouri	Male	All Ages	133	3071	178	52		260	One or more data cells have counts between 1-9 and have been suppressed in accordance with NCHS confidentiality standards.
2021-03-31	2020-07-01	2020-07-31	By Month	2020	7	Missouri	Male	Under 1 year	0	22	0	0	0	0
2021-03-31	2020-07-01	2020-07-31	By Month	2020	7	Missouri	Male	0-17 years	0	41		0	0		One or more data cells have counts between 1-9 and have been suppressed in accordance with NCHS confidentiality standards.
2021-03-31	2020-07-01	2020-07-31	By Month	2020	7	Missouri	Male	1-4 years	0		0	0	0	0	One or more data cells have counts between 1-9 and have been suppressed in accordance with NCHS confidentiality standards.
2021-03-31	2020-07-01	2020-07-31	By Month	2020	7	Missouri	Male	5-14 years	0			0	0		One or more data cells have counts between 1-9 and have been suppressed in accordance with NCHS confidentiality standards.
2021-03-31	2020-07-01	2020-07-31	By Month	2020	7	Missouri	Male	15-24 years	0	81	0	0	0	0
2021-03-31	2020-07-01	2020-07-31	By Month	2020	7	Missouri	Male	18-29 years		142		0	0		One or more data cells have counts between 1-9 and have been suppressed in accordance with NCHS confidentiality standards.
2021-03-31	2020-07-01	2020-07-31	By Month	2020	7	Missouri	Male	25-34 years		123		0	0		One or more data cells have counts between 1-9 and have been suppressed in accordance with NCHS confidentiality standards.
2021-03-31	2020-07-01	2020-07-31	By Month	2020	7	Missouri	Male	30-39 years		127			0		One or more data cells have counts between 1-9 and have been suppressed in accordance with NCHS confidentiality standards.
2021-03-31	2020-07-01	2020-07-31	By Month	2020	7	Missouri	Male	35-44 years		139			0		One or more data cells have counts between 1-9 and have been suppressed in accordance with NCHS confidentiality standards.
2021-03-31	2020-07-01	2020-07-31	By Month	2020	7	Missouri	Male	40-49 years		150			0		One or more data cells have counts between 1-9 and have been suppressed in accordance with NCHS confidentiality standards.
2021-03-31	2020-07-01	2020-07-31	By Month	2020	7	Missouri	Male	45-54 years		188			0	10	One or more data cells have counts between 1-9 and have been suppressed in accordance with NCHS confidentiality standards.
2021-03-31	2020-07-01	2020-07-31	By Month	2020	7	Missouri	Male	50-64 years	26	625	34	13	0	47
2021-03-31	2020-07-01	2020-07-31	By Month	2020	7	Missouri	Male	55-64 years	20	521	30	11	0	39
2021-03-31	2020-07-01	2020-07-31	By Month	2020	7	Missouri	Male	65-74 years	34	647	38	13	0	59
2021-03-31	2020-07-01	2020-07-31	By Month	2020	7	Missouri	Male	75-84 years	36	709	54	12	0	78
2021-03-31	2020-07-01	2020-07-31	By Month	2020	7	Missouri	Male	85 years and over	31	630	40			63	One or more data cells have counts between 1-9 and have been suppressed in accordance with NCHS confidentiality standards.
2021-03-31	2020-07-01	2020-07-31	By Month	2020	7	Missouri	Female	All Ages	134	2834	140	38	0	236
2021-03-31	2020-07-01	2020-07-31	By Month	2020	7	Missouri	Female	Under 1 year	0	15	0	0	0	0
2021-03-31	2020-07-01	2020-07-31	By Month	2020	7	Missouri	Female	0-17 years	0	32		0	0		One or more data cells have counts between 1-9 and have been suppressed in accordance with NCHS confidentiality standards.
2021-03-31	2020-07-01	2020-07-31	By Month	2020	7	Missouri	Female	1-4 years	0		0	0	0	0	One or more data cells have counts between 1-9 and have been suppressed in accordance with NCHS confidentiality standards.
2021-03-31	2020-07-01	2020-07-31	By Month	2020	7	Missouri	Female	5-14 years	0			0	0		One or more data cells have counts between 1-9 and have been suppressed in accordance with NCHS confidentiality standards.
2021-03-31	2020-07-01	2020-07-31	By Month	2020	7	Missouri	Female	15-24 years	0	23	0	0	0	0
2021-03-31	2020-07-01	2020-07-31	By Month	2020	7	Missouri	Female	18-29 years	0	49	0	0	0	0
2021-03-31	2020-07-01	2020-07-31	By Month	2020	7	Missouri	Female	25-34 years	0	49	0	0	0	0
2021-03-31	2020-07-01	2020-07-31	By Month	2020	7	Missouri	Female	30-39 years		58			0		One or more data cells have counts between 1-9 and have been suppressed in accordance with NCHS confidentiality standards.
2021-03-31	2020-07-01	2020-07-31	By Month	2020	7	Missouri	Female	35-44 years		81			0		One or more data cells have counts between 1-9 and have been suppressed in accordance with NCHS confidentiality standards.
2021-03-31	2020-07-01	2020-07-31	By Month	2020	7	Missouri	Female	40-49 years		83			0		One or more data cells have counts between 1-9 and have been suppressed in accordance with NCHS confidentiality standards.
2021-03-31	2020-07-01	2020-07-31	By Month	2020	7	Missouri	Female	45-54 years		138			0		One or more data cells have counts between 1-9 and have been suppressed in accordance with NCHS confidentiality standards.
2021-03-31	2020-07-01	2020-07-31	By Month	2020	7	Missouri	Female	50-64 years	15	428	16		0	26	One or more data cells have counts between 1-9 and have been suppressed in accordance with NCHS confidentiality standards.
2021-03-31	2020-07-01	2020-07-31	By Month	2020	7	Missouri	Female	55-64 years	12	332	12		0	21	One or more data cells have counts between 1-9 and have been suppressed in accordance with NCHS confidentiality standards.
2021-03-31	2020-07-01	2020-07-31	By Month	2020	7	Missouri	Female	65-74 years	24	521	35		0	53	One or more data cells have counts between 1-9 and have been suppressed in accordance with NCHS confidentiality standards.
2021-03-31	2020-07-01	2020-07-31	By Month	2020	7	Missouri	Female	75-84 years	31	689	39	13	0	57
2021-03-31	2020-07-01	2020-07-31	By Month	2020	7	Missouri	Female	85 years and over	60	974	46	12	0	94
2021-03-31	2020-08-01	2020-08-31	By Month	2020	8	Missouri	All Sexes	All Ages	477	6138	464	194		750	One or more data cells have counts between 1-9 and have been suppressed in accordance with NCHS confidentiality standards.
2021-03-31	2020-08-01	2020-08-31	By Month	2020	8	Missouri	All Sexes	Under 1 year	0	36	0	0	0	0
2021-03-31	2020-08-01	2020-08-31	By Month	2020	8	Missouri	All Sexes	0-17 years	0	67		0	0		One or more data cells have counts between 1-9 and have been suppressed in accordance with NCHS confidentiality standards.
2021-03-31	2020-08-01	2020-08-31	By Month	2020	8	Missouri	All Sexes	1-4 years	0			0	0		One or more data cells have counts between 1-9 and have been suppressed in accordance with NCHS confidentiality standards.
2021-03-31	2020-08-01	2020-08-31	By Month	2020	8	Missouri	All Sexes	5-14 years	0	10	0	0	0	0
2021-03-31	2020-08-01	2020-08-31	By Month	2020	8	Missouri	All Sexes	15-24 years		85					One or more data cells have counts between 1-9 and have been suppressed in accordance with NCHS confidentiality standards.
2021-03-31	2020-08-01	2020-08-31	By Month	2020	8	Missouri	All Sexes	18-29 years		164					One or more data cells have counts between 1-9 and have been suppressed in accordance with NCHS confidentiality standards.
2021-03-31	2020-08-01	2020-08-31	By Month	2020	8	Missouri	All Sexes	25-34 years		175			0		One or more data cells have counts between 1-9 and have been suppressed in accordance with NCHS confidentiality standards.
2021-03-31	2020-08-01	2020-08-31	By Month	2020	8	Missouri	All Sexes	30-39 years		177			0		One or more data cells have counts between 1-9 and have been suppressed in accordance with NCHS confidentiality standards.
2021-03-31	2020-08-01	2020-08-31	By Month	2020	8	Missouri	All Sexes	35-44 years		200			0		One or more data cells have counts between 1-9 and have been suppressed in accordance with NCHS confidentiality standards.
2021-03-31	2020-08-01	2020-08-31	By Month	2020	8	Missouri	All Sexes	40-49 years	12	250	18		0	23	One or more data cells have counts between 1-9 and have been suppressed in accordance with NCHS confidentiality standards.
2021-03-31	2020-08-01	2020-08-31	By Month	2020	8	Missouri	All Sexes	45-54 years	15	340	22		0	31	One or more data cells have counts between 1-9 and have been suppressed in accordance with NCHS confidentiality standards.
2021-03-31	2020-08-01	2020-08-31	By Month	2020	8	Missouri	All Sexes	50-64 years	60	1049	62	26		97	One or more data cells have counts between 1-9 and have been suppressed in accordance with NCHS confidentiality standards.
2021-03-31	2020-08-01	2020-08-31	By Month	2020	8	Missouri	All Sexes	55-64 years	52	854	50	23		80	One or more data cells have counts between 1-9 and have been suppressed in accordance with NCHS confidentiality standards.
2021-03-31	2020-08-01	2020-08-31	By Month	2020	8	Missouri	All Sexes	65-74 years	97	1223	97	39		156	One or more data cells have counts between 1-9 and have been suppressed in accordance with NCHS confidentiality standards.
2021-03-31	2020-08-01	2020-08-31	By Month	2020	8	Missouri	All Sexes	75-84 years	131	1503	132	59	0	204
2021-03-31	2020-08-01	2020-08-31	By Month	2020	8	Missouri	All Sexes	85 years and over	171	1705	144	59	0	256
2021-03-31	2020-08-01	2020-08-31	By Month	2020	8	Missouri	Male	All Ages	246	3307	249	102		395	One or more data cells have counts between 1-9 and have been suppressed in accordance with NCHS confidentiality standards.
2021-03-31	2020-08-01	2020-08-31	By Month	2020	8	Missouri	Male	Under 1 year	0	23	0	0	0	0
2021-03-31	2020-08-01	2020-08-31	By Month	2020	8	Missouri	Male	0-17 years	0	42	0	0	0	0
2021-03-31	2020-08-01	2020-08-31	By Month	2020	8	Missouri	Male	1-4 years	0		0	0	0	0	One or more data cells have counts between 1-9 and have been suppressed in accordance with NCHS confidentiality standards.
2021-03-31	2020-08-01	2020-08-31	By Month	2020	8	Missouri	Male	5-14 years	0		0	0	0	0	One or more data cells have counts between 1-9 and have been suppressed in accordance with NCHS confidentiality standards.
2021-03-31	2020-08-01	2020-08-31	By Month	2020	8	Missouri	Male	15-24 years		59			0		One or more data cells have counts between 1-9 and have been suppressed in accordance with NCHS confidentiality standards.
2021-03-31	2020-08-01	2020-08-31	By Month	2020	8	Missouri	Male	18-29 years		116			0		One or more data cells have counts between 1-9 and have been suppressed in accordance with NCHS confidentiality standards.
2021-03-31	2020-08-01	2020-08-31	By Month	2020	8	Missouri	Male	25-34 years	0	125		0	0		One or more data cells have counts between 1-9 and have been suppressed in accordance with NCHS confidentiality standards.
2021-03-31	2020-08-01	2020-08-31	By Month	2020	8	Missouri	Male	30-39 years	0	118		0	0		One or more data cells have counts between 1-9 and have been suppressed in accordance with NCHS confidentiality standards.
2021-03-31	2020-08-01	2020-08-31	By Month	2020	8	Missouri	Male	35-44 years		130			0		One or more data cells have counts between 1-9 and have been suppressed in accordance with NCHS confidentiality standards.
2021-03-31	2020-08-01	2020-08-31	By Month	2020	8	Missouri	Male	40-49 years		163			0	11	One or more data cells have counts between 1-9 and have been suppressed in accordance with NCHS confidentiality standards.
2021-03-31	2020-08-01	2020-08-31	By Month	2020	8	Missouri	Male	45-54 years	11	232	14		0	21	One or more data cells have counts between 1-9 and have been suppressed in accordance with NCHS confidentiality standards.
2021-03-31	2020-08-01	2020-08-31	By Month	2020	8	Missouri	Male	50-64 years	33	665	37	13		58	One or more data cells have counts between 1-9 and have been suppressed in accordance with NCHS confidentiality standards.
2021-03-31	2020-08-01	2020-08-31	By Month	2020	8	Missouri	Male	55-64 years	26	525	27	11		43	One or more data cells have counts between 1-9 and have been suppressed in accordance with NCHS confidentiality standards.
2021-03-31	2020-08-01	2020-08-31	By Month	2020	8	Missouri	Male	65-74 years	59	722	56	22		94	One or more data cells have counts between 1-9 and have been suppressed in accordance with NCHS confidentiality standards.
2021-03-31	2020-08-01	2020-08-31	By Month	2020	8	Missouri	Male	75-84 years	77	806	76	35	0	118
2021-03-31	2020-08-01	2020-08-31	By Month	2020	8	Missouri	Male	85 years and over	68	675	67	27	0	108
2021-03-31	2020-08-01	2020-08-31	By Month	2020	8	Missouri	Female	All Ages	231	2831	215	92		355	One or more data cells have counts between 1-9 and have been suppressed in accordance with NCHS confidentiality standards.
2021-03-31	2020-08-01	2020-08-31	By Month	2020	8	Missouri	Female	Under 1 year	0	13	0	0	0	0
2021-03-31	2020-08-01	2020-08-31	By Month	2020	8	Missouri	Female	0-17 years	0	25		0	0		One or more data cells have counts between 1-9 and have been suppressed in accordance with NCHS confidentiality standards.
2021-03-31	2020-08-01	2020-08-31	By Month	2020	8	Missouri	Female	1-4 years	0			0	0		One or more data cells have counts between 1-9 and have been suppressed in accordance with NCHS confidentiality standards.
2021-03-31	2020-08-01	2020-08-31	By Month	2020	8	Missouri	Female	5-14 years	0		0	0	0	0	One or more data cells have counts between 1-9 and have been suppressed in accordance with NCHS confidentiality standards.
2021-03-31	2020-08-01	2020-08-31	By Month	2020	8	Missouri	Female	15-24 years	0	26		0			One or more data cells have counts between 1-9 and have been suppressed in accordance with NCHS confidentiality standards.
2021-03-31	2020-08-01	2020-08-31	By Month	2020	8	Missouri	Female	18-29 years		48					One or more data cells have counts between 1-9 and have been suppressed in accordance with NCHS confidentiality standards.
2021-03-31	2020-08-01	2020-08-31	By Month	2020	8	Missouri	Female	25-34 years		50			0		One or more data cells have counts between 1-9 and have been suppressed in accordance with NCHS confidentiality standards.
2021-03-31	2020-08-01	2020-08-31	By Month	2020	8	Missouri	Female	30-39 years		59			0		One or more data cells have counts between 1-9 and have been suppressed in accordance with NCHS confidentiality standards.
2021-03-31	2020-08-01	2020-08-31	By Month	2020	8	Missouri	Female	35-44 years		70			0		One or more data cells have counts between 1-9 and have been suppressed in accordance with NCHS confidentiality standards.
2021-03-31	2020-08-01	2020-08-31	By Month	2020	8	Missouri	Female	40-49 years		87	10		0	12	One or more data cells have counts between 1-9 and have been suppressed in accordance with NCHS confidentiality standards.
2021-03-31	2020-08-01	2020-08-31	By Month	2020	8	Missouri	Female	45-54 years		108			0	10	One or more data cells have counts between 1-9 and have been suppressed in accordance with NCHS confidentiality standards.
2021-03-31	2020-08-01	2020-08-31	By Month	2020	8	Missouri	Female	50-64 years	27	384	25	13	0	39
2021-03-31	2020-08-01	2020-08-31	By Month	2020	8	Missouri	Female	55-64 years	26	329	23	12	0	37
2021-03-31	2020-08-01	2020-08-31	By Month	2020	8	Missouri	Female	65-74 years	38	501	41	17	0	62
2021-03-31	2020-08-01	2020-08-31	By Month	2020	8	Missouri	Female	75-84 years	54	697	56	24	0	86
2021-03-31	2020-08-01	2020-08-31	By Month	2020	8	Missouri	Female	85 years and over	103	1030	77	32	0	148
2021-03-31	2020-09-01	2020-09-30	By Month	2020	9	Missouri	All Sexes	All Ages	667	6143	502	277	0	892
2021-03-31	2020-09-01	2020-09-30	By Month	2020	9	Missouri	All Sexes	Under 1 year	0	36		0	0		One or more data cells have counts between 1-9 and have been suppressed in accordance with NCHS confidentiality standards.
2021-03-31	2020-09-01	2020-09-30	By Month	2020	9	Missouri	All Sexes	0-17 years	0	81		0	0		One or more data cells have counts between 1-9 and have been suppressed in accordance with NCHS confidentiality standards.
2021-03-31	2020-09-01	2020-09-30	By Month	2020	9	Missouri	All Sexes	1-4 years	0	18	0	0	0	0
2021-03-31	2020-09-01	2020-09-30	By Month	2020	9	Missouri	All Sexes	5-14 years	0	10	0	0	0	0
2021-03-31	2020-09-01	2020-09-30	By Month	2020	9	Missouri	All Sexes	15-24 years	0	75		0	0		One or more data cells have counts between 1-9 and have been suppressed in accordance with NCHS confidentiality standards.
2021-03-31	2020-09-01	2020-09-30	By Month	2020	9	Missouri	All Sexes	18-29 years		130		0	0		One or more data cells have counts between 1-9 and have been suppressed in accordance with NCHS confidentiality standards.
2021-03-31	2020-09-01	2020-09-30	By Month	2020	9	Missouri	All Sexes	25-34 years		136			0		One or more data cells have counts between 1-9 and have been suppressed in accordance with NCHS confidentiality standards.
2021-03-31	2020-09-01	2020-09-30	By Month	2020	9	Missouri	All Sexes	30-39 years		136			0		One or more data cells have counts between 1-9 and have been suppressed in accordance with NCHS confidentiality standards.
2021-03-31	2020-09-01	2020-09-30	By Month	2020	9	Missouri	All Sexes	35-44 years		176		0	0	14	One or more data cells have counts between 1-9 and have been suppressed in accordance with NCHS confidentiality standards.
2021-03-31	2020-09-01	2020-09-30	By Month	2020	9	Missouri	All Sexes	40-49 years	17	250	15		0	27	One or more data cells have counts between 1-9 and have been suppressed in accordance with NCHS confidentiality standards.
2021-03-31	2020-09-01	2020-09-30	By Month	2020	9	Missouri	All Sexes	45-54 years	15	354	17		0	24	One or more data cells have counts between 1-9 and have been suppressed in accordance with NCHS confidentiality standards.
2021-03-31	2020-09-01	2020-09-30	By Month	2020	9	Missouri	All Sexes	50-64 years	62	990	58	25	0	95
2021-03-31	2020-09-01	2020-09-30	By Month	2020	9	Missouri	All Sexes	55-64 years	58	782	51	22	0	87
2021-03-31	2020-09-01	2020-09-30	By Month	2020	9	Missouri	All Sexes	65-74 years	152	1296	111	69	0	194
2021-03-31	2020-09-01	2020-09-30	By Month	2020	9	Missouri	All Sexes	75-84 years	193	1504	152	89	0	256
2021-03-31	2020-09-01	2020-09-30	By Month	2020	9	Missouri	All Sexes	85 years and over	237	1756	163	88	0	312
2021-03-31	2020-09-01	2020-09-30	By Month	2020	9	Missouri	Male	All Ages	359	3221	285	163	0	481
2021-03-31	2020-09-01	2020-09-30	By Month	2020	9	Missouri	Male	Under 1 year	0	22	0	0	0	0
2021-03-31	2020-09-01	2020-09-30	By Month	2020	9	Missouri	Male	0-17 years	0	56	0	0	0	0
2021-03-31	2020-09-01	2020-09-30	By Month	2020	9	Missouri	Male	1-4 years	0	10	0	0	0	0
2021-03-31	2020-09-01	2020-09-30	By Month	2020	9	Missouri	Male	5-14 years	0		0	0	0	0	One or more data cells have counts between 1-9 and have been suppressed in accordance with NCHS confidentiality standards.
2021-03-31	2020-09-01	2020-09-30	By Month	2020	9	Missouri	Male	15-24 years	0	51	0	0	0	0
2021-03-31	2020-09-01	2020-09-30	By Month	2020	9	Missouri	Male	18-29 years		79	0	0	0		One or more data cells have counts between 1-9 and have been suppressed in accordance with NCHS confidentiality standards.
2021-03-31	2020-09-01	2020-09-30	By Month	2020	9	Missouri	Male	25-34 years		92	0	0	0		One or more data cells have counts between 1-9 and have been suppressed in accordance with NCHS confidentiality standards.
2021-03-31	2020-09-01	2020-09-30	By Month	2020	9	Missouri	Male	30-39 years		99	0	0	0		One or more data cells have counts between 1-9 and have been suppressed in accordance with NCHS confidentiality standards.
2021-03-31	2020-09-01	2020-09-30	By Month	2020	9	Missouri	Male	35-44 years		123		0	0		One or more data cells have counts between 1-9 and have been suppressed in accordance with NCHS confidentiality standards.
2021-03-31	2020-09-01	2020-09-30	By Month	2020	9	Missouri	Male	40-49 years	10	162			0	16	One or more data cells have counts between 1-9 and have been suppressed in accordance with NCHS confidentiality standards.
2021-03-31	2020-09-01	2020-09-30	By Month	2020	9	Missouri	Male	45-54 years	10	227	10		0	15	One or more data cells have counts between 1-9 and have been suppressed in accordance with NCHS confidentiality standards.
2021-03-31	2020-09-01	2020-09-30	By Month	2020	9	Missouri	Male	50-64 years	35	610	38	17	0	56
2021-03-31	2020-09-01	2020-09-30	By Month	2020	9	Missouri	Male	55-64 years	32	473	34	15	0	51
2021-03-31	2020-09-01	2020-09-30	By Month	2020	9	Missouri	Male	65-74 years	83	723	58	33	0	108
2021-03-31	2020-09-01	2020-09-30	By Month	2020	9	Missouri	Male	75-84 years	116	799	98	62	0	152
2021-03-31	2020-09-01	2020-09-30	By Month	2020	9	Missouri	Male	85 years and over	112	693	82	48	0	146
2021-03-31	2020-09-01	2020-09-30	By Month	2020	9	Missouri	Female	All Ages	308	2922	217	114	0	411
2021-03-31	2020-09-01	2020-09-30	By Month	2020	9	Missouri	Female	Under 1 year	0	14		0	0		One or more data cells have counts between 1-9 and have been suppressed in accordance with NCHS confidentiality standards.
2021-03-31	2020-09-01	2020-09-30	By Month	2020	9	Missouri	Female	0-17 years	0	25		0	0		One or more data cells have counts between 1-9 and have been suppressed in accordance with NCHS confidentiality standards.
2021-03-31	2020-09-01	2020-09-30	By Month	2020	9	Missouri	Female	1-4 years	0		0	0	0	0	One or more data cells have counts between 1-9 and have been suppressed in accordance with NCHS confidentiality standards.
2021-03-31	2020-09-01	2020-09-30	By Month	2020	9	Missouri	Female	5-14 years	0		0	0	0	0	One or more data cells have counts between 1-9 and have been suppressed in accordance with NCHS confidentiality standards.
2021-03-31	2020-09-01	2020-09-30	By Month	2020	9	Missouri	Female	15-24 years	0	24		0	0		One or more data cells have counts between 1-9 and have been suppressed in accordance with NCHS confidentiality standards.
2021-03-31	2020-09-01	2020-09-30	By Month	2020	9	Missouri	Female	18-29 years		51		0	0		One or more data cells have counts between 1-9 and have been suppressed in accordance with NCHS confidentiality standards.
2021-03-31	2020-09-01	2020-09-30	By Month	2020	9	Missouri	Female	25-34 years		44			0		One or more data cells have counts between 1-9 and have been suppressed in accordance with NCHS confidentiality standards.
2021-03-31	2020-09-01	2020-09-30	By Month	2020	9	Missouri	Female	30-39 years		37			0		One or more data cells have counts between 1-9 and have been suppressed in accordance with NCHS confidentiality standards.
2021-03-31	2020-09-01	2020-09-30	By Month	2020	9	Missouri	Female	35-44 years		53		0	0		One or more data cells have counts between 1-9 and have been suppressed in accordance with NCHS confidentiality standards.
2021-03-31	2020-09-01	2020-09-30	By Month	2020	9	Missouri	Female	40-49 years		88			0	11	One or more data cells have counts between 1-9 and have been suppressed in accordance with NCHS confidentiality standards.
2021-03-31	2020-09-01	2020-09-30	By Month	2020	9	Missouri	Female	45-54 years		127			0		One or more data cells have counts between 1-9 and have been suppressed in accordance with NCHS confidentiality standards.
2021-03-31	2020-09-01	2020-09-30	By Month	2020	9	Missouri	Female	50-64 years	27	380	20		0	39	One or more data cells have counts between 1-9 and have been suppressed in accordance with NCHS confidentiality standards.
2021-03-31	2020-09-01	2020-09-30	By Month	2020	9	Missouri	Female	55-64 years	26	309	17		0	36	One or more data cells have counts between 1-9 and have been suppressed in accordance with NCHS confidentiality standards.
2021-03-31	2020-09-01	2020-09-30	By Month	2020	9	Missouri	Female	65-74 years	69	573	53	36	0	86
2021-03-31	2020-09-01	2020-09-30	By Month	2020	9	Missouri	Female	75-84 years	77	705	54	27	0	104
2021-03-31	2020-09-01	2020-09-30	By Month	2020	9	Missouri	Female	85 years and over	125	1063	81	40	0	166
2021-03-31	2020-10-01	2020-10-31	By Month	2020	10	Missouri	All Sexes	All Ages	1099	6892	707	447		1359	One or more data cells have counts between 1-9 and have been suppressed in accordance with NCHS confidentiality standards.
2021-03-31	2020-10-01	2020-10-31	By Month	2020	10	Missouri	All Sexes	Under 1 year	0	42		0	0		One or more data cells have counts between 1-9 and have been suppressed in accordance with NCHS confidentiality standards.
2021-03-31	2020-10-01	2020-10-31	By Month	2020	10	Missouri	All Sexes	0-17 years		81		0	0		One or more data cells have counts between 1-9 and have been suppressed in accordance with NCHS confidentiality standards.
2021-03-31	2020-10-01	2020-10-31	By Month	2020	10	Missouri	All Sexes	1-4 years	0		0	0	0	0	One or more data cells have counts between 1-9 and have been suppressed in accordance with NCHS confidentiality standards.
2021-03-31	2020-10-01	2020-10-31	By Month	2020	10	Missouri	All Sexes	5-14 years		12	0	0	0		One or more data cells have counts between 1-9 and have been suppressed in accordance with NCHS confidentiality standards.
2021-03-31	2020-10-01	2020-10-31	By Month	2020	10	Missouri	All Sexes	15-24 years		72			0		One or more data cells have counts between 1-9 and have been suppressed in accordance with NCHS confidentiality standards.
2021-03-31	2020-10-01	2020-10-31	By Month	2020	10	Missouri	All Sexes	18-29 years		111			0		One or more data cells have counts between 1-9 and have been suppressed in accordance with NCHS confidentiality standards.
2021-03-31	2020-10-01	2020-10-31	By Month	2020	10	Missouri	All Sexes	25-34 years		132		0	0		One or more data cells have counts between 1-9 and have been suppressed in accordance with NCHS confidentiality standards.
2021-03-31	2020-10-01	2020-10-31	By Month	2020	10	Missouri	All Sexes	30-39 years		173			0		One or more data cells have counts between 1-9 and have been suppressed in accordance with NCHS confidentiality standards.
2021-03-31	2020-10-01	2020-10-31	By Month	2020	10	Missouri	All Sexes	35-44 years	14	213			0	16	One or more data cells have counts between 1-9 and have been suppressed in accordance with NCHS confidentiality standards.
2021-03-31	2020-10-01	2020-10-31	By Month	2020	10	Missouri	All Sexes	40-49 years	16	243	13		0	21	One or more data cells have counts between 1-9 and have been suppressed in accordance with NCHS confidentiality standards.
2021-03-31	2020-10-01	2020-10-31	By Month	2020	10	Missouri	All Sexes	45-54 years	28	341	22	13	0	37
2021-03-31	2020-10-01	2020-10-31	By Month	2020	10	Missouri	All Sexes	50-64 years	125	1152	107	64	0	168
2021-03-31	2020-10-01	2020-10-31	By Month	2020	10	Missouri	All Sexes	55-64 years	105	939	92	54	0	143
2021-03-31	2020-10-01	2020-10-31	By Month	2020	10	Missouri	All Sexes	65-74 years	225	1381	159	104		280	One or more data cells have counts between 1-9 and have been suppressed in accordance with NCHS confidentiality standards.
2021-03-31	2020-10-01	2020-10-31	By Month	2020	10	Missouri	All Sexes	75-84 years	330	1725	225	148	0	407
2021-03-31	2020-10-01	2020-10-31	By Month	2020	10	Missouri	All Sexes	85 years and over	394	2026	198	121	0	471
2021-03-31	2020-10-01	2020-10-31	By Month	2020	10	Missouri	Male	All Ages	571	3593	400	264		707	One or more data cells have counts between 1-9 and have been suppressed in accordance with NCHS confidentiality standards.
2021-03-31	2020-10-01	2020-10-31	By Month	2020	10	Missouri	Male	Under 1 year	0	23		0	0		One or more data cells have counts between 1-9 and have been suppressed in accordance with NCHS confidentiality standards.
2021-03-31	2020-10-01	2020-10-31	By Month	2020	10	Missouri	Male	0-17 years		52		0	0		One or more data cells have counts between 1-9 and have been suppressed in accordance with NCHS confidentiality standards.
2021-03-31	2020-10-01	2020-10-31	By Month	2020	10	Missouri	Male	1-4 years	0		0	0	0	0	One or more data cells have counts between 1-9 and have been suppressed in accordance with NCHS confidentiality standards.
2021-03-31	2020-10-01	2020-10-31	By Month	2020	10	Missouri	Male	5-14 years			0	0	0		One or more data cells have counts between 1-9 and have been suppressed in accordance with NCHS confidentiality standards.
2021-03-31	2020-10-01	2020-10-31	By Month	2020	10	Missouri	Male	15-24 years	0	50	0	0	0	0
2021-03-31	2020-10-01	2020-10-31	By Month	2020	10	Missouri	Male	18-29 years	0	81	0	0	0	0
2021-03-31	2020-10-01	2020-10-31	By Month	2020	10	Missouri	Male	25-34 years		96		0	0		One or more data cells have counts between 1-9 and have been suppressed in accordance with NCHS confidentiality standards.
2021-03-31	2020-10-01	2020-10-31	By Month	2020	10	Missouri	Male	30-39 years		112			0		One or more data cells have counts between 1-9 and have been suppressed in accordance with NCHS confidentiality standards.
2021-03-31	2020-10-01	2020-10-31	By Month	2020	10	Missouri	Male	35-44 years	11	136			0	12	One or more data cells have counts between 1-9 and have been suppressed in accordance with NCHS confidentiality standards.
2021-03-31	2020-10-01	2020-10-31	By Month	2020	10	Missouri	Male	40-49 years	13	148			0	14	One or more data cells have counts between 1-9 and have been suppressed in accordance with NCHS confidentiality standards.
2021-03-31	2020-10-01	2020-10-31	By Month	2020	10	Missouri	Male	45-54 years	21	210	13	11	0	23
2021-03-31	2020-10-01	2020-10-31	By Month	2020	10	Missouri	Male	50-64 years	80	708	73	43	0	110
2021-03-31	2020-10-01	2020-10-31	By Month	2020	10	Missouri	Male	55-64 years	65	572	64	35	0	94
2021-03-31	2020-10-01	2020-10-31	By Month	2020	10	Missouri	Male	65-74 years	119	774	85	55		149	One or more data cells have counts between 1-9 and have been suppressed in accordance with NCHS confidentiality standards.
2021-03-31	2020-10-01	2020-10-31	By Month	2020	10	Missouri	Male	75-84 years	188	903	135	97	0	226
2021-03-31	2020-10-01	2020-10-31	By Month	2020	10	Missouri	Male	85 years and over	165	815	95	61	0	199
2021-03-31	2020-10-01	2020-10-31	By Month	2020	10	Missouri	Female	All Ages	528	3299	307	183	0	652
2021-03-31	2020-10-01	2020-10-31	By Month	2020	10	Missouri	Female	Under 1 year	0	19	0	0	0	0
2021-03-31	2020-10-01	2020-10-31	By Month	2020	10	Missouri	Female	0-17 years	0	29	0	0	0	0
2021-03-31	2020-10-01	2020-10-31	By Month	2020	10	Missouri	Female	1-4 years	0		0	0	0	0	One or more data cells have counts between 1-9 and have been suppressed in accordance with NCHS confidentiality standards.
2021-03-31	2020-10-01	2020-10-31	By Month	2020	10	Missouri	Female	5-14 years	0		0	0	0	0	One or more data cells have counts between 1-9 and have been suppressed in accordance with NCHS confidentiality standards.
2021-03-31	2020-10-01	2020-10-31	By Month	2020	10	Missouri	Female	15-24 years		22			0		One or more data cells have counts between 1-9 and have been suppressed in accordance with NCHS confidentiality standards.
2021-03-31	2020-10-01	2020-10-31	By Month	2020	10	Missouri	Female	18-29 years		30			0		One or more data cells have counts between 1-9 and have been suppressed in accordance with NCHS confidentiality standards.
2021-03-31	2020-10-01	2020-10-31	By Month	2020	10	Missouri	Female	25-34 years	0	36	0	0	0	0
2021-03-31	2020-10-01	2020-10-31	By Month	2020	10	Missouri	Female	30-39 years		61	0	0	0		One or more data cells have counts between 1-9 and have been suppressed in accordance with NCHS confidentiality standards.
2021-03-31	2020-10-01	2020-10-31	By Month	2020	10	Missouri	Female	35-44 years		77			0		One or more data cells have counts between 1-9 and have been suppressed in accordance with NCHS confidentiality standards.
2021-03-31	2020-10-01	2020-10-31	By Month	2020	10	Missouri	Female	40-49 years		95			0		One or more data cells have counts between 1-9 and have been suppressed in accordance with NCHS confidentiality standards.
2021-03-31	2020-10-01	2020-10-31	By Month	2020	10	Missouri	Female	45-54 years		131			0	14	One or more data cells have counts between 1-9 and have been suppressed in accordance with NCHS confidentiality standards.
2021-03-31	2020-10-01	2020-10-31	By Month	2020	10	Missouri	Female	50-64 years	45	444	34	21	0	58
2021-03-31	2020-10-01	2020-10-31	By Month	2020	10	Missouri	Female	55-64 years	40	367	28	19	0	49
2021-03-31	2020-10-01	2020-10-31	By Month	2020	10	Missouri	Female	65-74 years	106	607	74	49	0	131
2021-03-31	2020-10-01	2020-10-31	By Month	2020	10	Missouri	Female	75-84 years	142	822	90	51	0	181
2021-03-31	2020-10-01	2020-10-31	By Month	2020	10	Missouri	Female	85 years and over	229	1211	103	60	0	272
2021-03-31	2020-11-01	2020-11-30	By Month	2020	11	Missouri	All Sexes	All Ages	2038	7927	1243	926		2355	One or more data cells have counts between 1-9 and have been suppressed in accordance with NCHS confidentiality standards.
2021-03-31	2020-11-01	2020-11-30	By Month	2020	11	Missouri	All Sexes	Under 1 year	0	44		0	0		One or more data cells have counts between 1-9 and have been suppressed in accordance with NCHS confidentiality standards.
2021-03-31	2020-11-01	2020-11-30	By Month	2020	11	Missouri	All Sexes	0-17 years		78		0	0		One or more data cells have counts between 1-9 and have been suppressed in accordance with NCHS confidentiality standards.
2021-03-31	2020-11-01	2020-11-30	By Month	2020	11	Missouri	All Sexes	1-4 years	0		0	0	0	0	One or more data cells have counts between 1-9 and have been suppressed in accordance with NCHS confidentiality standards.
2021-03-31	2020-11-01	2020-11-30	By Month	2020	11	Missouri	All Sexes	5-14 years	0	18	0	0	0	0
2021-03-31	2020-11-01	2020-11-30	By Month	2020	11	Missouri	All Sexes	15-24 years		80		0	0		One or more data cells have counts between 1-9 and have been suppressed in accordance with NCHS confidentiality standards.
2021-03-31	2020-11-01	2020-11-30	By Month	2020	11	Missouri	All Sexes	18-29 years		122			0		One or more data cells have counts between 1-9 and have been suppressed in accordance with NCHS confidentiality standards.
2021-03-31	2020-11-01	2020-11-30	By Month	2020	11	Missouri	All Sexes	25-34 years		140			0	10	One or more data cells have counts between 1-9 and have been suppressed in accordance with NCHS confidentiality standards.
2021-03-31	2020-11-01	2020-11-30	By Month	2020	11	Missouri	All Sexes	30-39 years		182			0	11	One or more data cells have counts between 1-9 and have been suppressed in accordance with NCHS confidentiality standards.
2021-03-31	2020-11-01	2020-11-30	By Month	2020	11	Missouri	All Sexes	35-44 years	23	197	11		0	26	One or more data cells have counts between 1-9 and have been suppressed in accordance with NCHS confidentiality standards.
2021-03-31	2020-11-01	2020-11-30	By Month	2020	11	Missouri	All Sexes	40-49 years	39	242	22	15	0	46
2021-03-31	2020-11-01	2020-11-30	By Month	2020	11	Missouri	All Sexes	45-54 years	58	357	39	29	0	68
2021-03-31	2020-11-01	2020-11-30	By Month	2020	11	Missouri	All Sexes	50-64 years	223	1193	149	111		261	One or more data cells have counts between 1-9 and have been suppressed in accordance with NCHS confidentiality standards.
2021-03-31	2020-11-01	2020-11-30	By Month	2020	11	Missouri	All Sexes	55-64 years	185	977	125	92		218	One or more data cells have counts between 1-9 and have been suppressed in accordance with NCHS confidentiality standards.
2021-03-31	2020-11-01	2020-11-30	By Month	2020	11	Missouri	All Sexes	65-74 years	413	1634	270	202	0	481
2021-03-31	2020-11-01	2020-11-30	By Month	2020	11	Missouri	All Sexes	75-84 years	600	2059	389	298		691	One or more data cells have counts between 1-9 and have been suppressed in accordance with NCHS confidentiality standards.
2021-03-31	2020-11-01	2020-11-30	By Month	2020	11	Missouri	All Sexes	85 years and over	751	2417	402	296	0	857
2021-03-31	2020-11-01	2020-11-30	By Month	2020	11	Missouri	Male	All Ages	1089	4109	698	516		1271	One or more data cells have counts between 1-9 and have been suppressed in accordance with NCHS confidentiality standards.
2021-03-31	2020-11-01	2020-11-30	By Month	2020	11	Missouri	Male	Under 1 year	0	22	0	0	0	0
2021-03-31	2020-11-01	2020-11-30	By Month	2020	11	Missouri	Male	0-17 years		45	0	0	0		One or more data cells have counts between 1-9 and have been suppressed in accordance with NCHS confidentiality standards.
2021-03-31	2020-11-01	2020-11-30	By Month	2020	11	Missouri	Male	1-4 years	0		0	0	0	0	One or more data cells have counts between 1-9 and have been suppressed in accordance with NCHS confidentiality standards.
2021-03-31	2020-11-01	2020-11-30	By Month	2020	11	Missouri	Male	5-14 years	0	11	0	0	0	0
2021-03-31	2020-11-01	2020-11-30	By Month	2020	11	Missouri	Male	15-24 years		53		0	0		One or more data cells have counts between 1-9 and have been suppressed in accordance with NCHS confidentiality standards.
2021-03-31	2020-11-01	2020-11-30	By Month	2020	11	Missouri	Male	18-29 years	0	81		0	0		One or more data cells have counts between 1-9 and have been suppressed in accordance with NCHS confidentiality standards.
2021-03-31	2020-11-01	2020-11-30	By Month	2020	11	Missouri	Male	25-34 years		91		0	0		One or more data cells have counts between 1-9 and have been suppressed in accordance with NCHS confidentiality standards.
2021-03-31	2020-11-01	2020-11-30	By Month	2020	11	Missouri	Male	30-39 years		111			0		One or more data cells have counts between 1-9 and have been suppressed in accordance with NCHS confidentiality standards.
2021-03-31	2020-11-01	2020-11-30	By Month	2020	11	Missouri	Male	35-44 years	13	118			0	14	One or more data cells have counts between 1-9 and have been suppressed in accordance with NCHS confidentiality standards.
2021-03-31	2020-11-01	2020-11-30	By Month	2020	11	Missouri	Male	40-49 years	23	151	14	11	0	26
2021-03-31	2020-11-01	2020-11-30	By Month	2020	11	Missouri	Male	45-54 years	41	220	28	23	0	46
2021-03-31	2020-11-01	2020-11-30	By Month	2020	11	Missouri	Male	50-64 years	145	708	93	70		168	One or more data cells have counts between 1-9 and have been suppressed in accordance with NCHS confidentiality standards.
2021-03-31	2020-11-01	2020-11-30	By Month	2020	11	Missouri	Male	55-64 years	117	577	74	54		137	One or more data cells have counts between 1-9 and have been suppressed in accordance with NCHS confidentiality standards.
2021-03-31	2020-11-01	2020-11-30	By Month	2020	11	Missouri	Male	65-74 years	243	966	166	120	0	289
2021-03-31	2020-11-01	2020-11-30	By Month	2020	11	Missouri	Male	75-84 years	342	1096	219	165		396	One or more data cells have counts between 1-9 and have been suppressed in accordance with NCHS confidentiality standards.
2021-03-31	2020-11-01	2020-11-30	By Month	2020	11	Missouri	Male	85 years and over	328	951	201	148	0	381
2021-03-31	2020-11-01	2020-11-30	By Month	2020	11	Missouri	Female	All Ages	949	3818	545	410	0	1084
2021-03-31	2020-11-01	2020-11-30	By Month	2020	11	Missouri	Female	Under 1 year	0	22		0	0		One or more data cells have counts between 1-9 and have been suppressed in accordance with NCHS confidentiality standards.
2021-03-31	2020-11-01	2020-11-30	By Month	2020	11	Missouri	Female	0-17 years	0	33		0	0		One or more data cells have counts between 1-9 and have been suppressed in accordance with NCHS confidentiality standards.
2021-03-31	2020-11-01	2020-11-30	By Month	2020	11	Missouri	Female	1-4 years	0	0	0	0	0	0
2021-03-31	2020-11-01	2020-11-30	By Month	2020	11	Missouri	Female	5-14 years	0		0	0	0	0	One or more data cells have counts between 1-9 and have been suppressed in accordance with NCHS confidentiality standards.
2021-03-31	2020-11-01	2020-11-30	By Month	2020	11	Missouri	Female	15-24 years		27	0	0	0		One or more data cells have counts between 1-9 and have been suppressed in accordance with NCHS confidentiality standards.
2021-03-31	2020-11-01	2020-11-30	By Month	2020	11	Missouri	Female	18-29 years		41			0		One or more data cells have counts between 1-9 and have been suppressed in accordance with NCHS confidentiality standards.
2021-03-31	2020-11-01	2020-11-30	By Month	2020	11	Missouri	Female	25-34 years		49			0		One or more data cells have counts between 1-9 and have been suppressed in accordance with NCHS confidentiality standards.
2021-03-31	2020-11-01	2020-11-30	By Month	2020	11	Missouri	Female	30-39 years		71			0		One or more data cells have counts between 1-9 and have been suppressed in accordance with NCHS confidentiality standards.
2021-03-31	2020-11-01	2020-11-30	By Month	2020	11	Missouri	Female	35-44 years	10	79			0	12	One or more data cells have counts between 1-9 and have been suppressed in accordance with NCHS confidentiality standards.
2021-03-31	2020-11-01	2020-11-30	By Month	2020	11	Missouri	Female	40-49 years	16	91			0	20	One or more data cells have counts between 1-9 and have been suppressed in accordance with NCHS confidentiality standards.
2021-03-31	2020-11-01	2020-11-30	By Month	2020	11	Missouri	Female	45-54 years	17	137	11		0	22	One or more data cells have counts between 1-9 and have been suppressed in accordance with NCHS confidentiality standards.
2021-03-31	2020-11-01	2020-11-30	By Month	2020	11	Missouri	Female	50-64 years	78	485	56	41	0	93
2021-03-31	2020-11-01	2020-11-30	By Month	2020	11	Missouri	Female	55-64 years	68	400	51	38	0	81
2021-03-31	2020-11-01	2020-11-30	By Month	2020	11	Missouri	Female	65-74 years	170	668	104	82	0	192
2021-03-31	2020-11-01	2020-11-30	By Month	2020	11	Missouri	Female	75-84 years	258	963	170	133	0	295
2021-03-31	2020-11-01	2020-11-30	By Month	2020	11	Missouri	Female	85 years and over	423	1466	201	148	0	476
2021-03-31	2020-12-01	2020-12-31	By Month	2020	12	Missouri	All Sexes	All Ages	2312	8439	1427	1094		2646	One or more data cells have counts between 1-9 and have been suppressed in accordance with NCHS confidentiality standards.
2021-03-31	2020-12-01	2020-12-31	By Month	2020	12	Missouri	All Sexes	Under 1 year	0	32	0	0	0	0
2021-03-31	2020-12-01	2020-12-31	By Month	2020	12	Missouri	All Sexes	0-17 years	0	58	0	0	0	0
2021-03-31	2020-12-01	2020-12-31	By Month	2020	12	Missouri	All Sexes	1-4 years	0		0	0	0	0	One or more data cells have counts between 1-9 and have been suppressed in accordance with NCHS confidentiality standards.
2021-03-31	2020-12-01	2020-12-31	By Month	2020	12	Missouri	All Sexes	5-14 years	0	12	0	0	0	0
2021-03-31	2020-12-01	2020-12-31	By Month	2020	12	Missouri	All Sexes	15-24 years		61			0		One or more data cells have counts between 1-9 and have been suppressed in accordance with NCHS confidentiality standards.
2021-03-31	2020-12-01	2020-12-31	By Month	2020	12	Missouri	All Sexes	18-29 years		119			0		One or more data cells have counts between 1-9 and have been suppressed in accordance with NCHS confidentiality standards.
2021-03-31	2020-12-01	2020-12-31	By Month	2020	12	Missouri	All Sexes	25-34 years		154		0	0		One or more data cells have counts between 1-9 and have been suppressed in accordance with NCHS confidentiality standards.
2021-03-31	2020-12-01	2020-12-31	By Month	2020	12	Missouri	All Sexes	30-39 years		170			0	12	One or more data cells have counts between 1-9 and have been suppressed in accordance with NCHS confidentiality standards.
2021-03-31	2020-12-01	2020-12-31	By Month	2020	12	Missouri	All Sexes	35-44 years	16	190	14		0	24	One or more data cells have counts between 1-9 and have been suppressed in accordance with NCHS confidentiality standards.
2021-03-31	2020-12-01	2020-12-31	By Month	2020	12	Missouri	All Sexes	40-49 years	34	247	21	14	0	41
2021-03-31	2020-12-01	2020-12-31	By Month	2020	12	Missouri	All Sexes	45-54 years	50	363	32	25	0	57
2021-03-31	2020-12-01	2020-12-31	By Month	2020	12	Missouri	All Sexes	50-64 years	266	1301	187	146	0	307
2021-03-31	2020-12-01	2020-12-31	By Month	2020	12	Missouri	All Sexes	55-64 years	239	1077	167	132	0	274
2021-03-31	2020-12-01	2020-12-31	By Month	2020	12	Missouri	All Sexes	65-74 years	473	1738	322	245		550	One or more data cells have counts between 1-9 and have been suppressed in accordance with NCHS confidentiality standards.
2021-03-31	2020-12-01	2020-12-31	By Month	2020	12	Missouri	All Sexes	75-84 years	675	2199	435	343		768	One or more data cells have counts between 1-9 and have been suppressed in accordance with NCHS confidentiality standards.
2021-03-31	2020-12-01	2020-12-31	By Month	2020	12	Missouri	All Sexes	85 years and over	850	2607	453	341	0	962
2021-03-31	2020-12-01	2020-12-31	By Month	2020	12	Missouri	Male	All Ages	1199	4397	778	600		1378	One or more data cells have counts between 1-9 and have been suppressed in accordance with NCHS confidentiality standards.
2021-03-31	2020-12-01	2020-12-31	By Month	2020	12	Missouri	Male	Under 1 year	0	25	0	0	0	0
2021-03-31	2020-12-01	2020-12-31	By Month	2020	12	Missouri	Male	0-17 years	0	40	0	0	0	0
2021-03-31	2020-12-01	2020-12-31	By Month	2020	12	Missouri	Male	1-4 years	0		0	0	0	0	One or more data cells have counts between 1-9 and have been suppressed in accordance with NCHS confidentiality standards.
2021-03-31	2020-12-01	2020-12-31	By Month	2020	12	Missouri	Male	5-14 years	0		0	0	0	0	One or more data cells have counts between 1-9 and have been suppressed in accordance with NCHS confidentiality standards.
2021-03-31	2020-12-01	2020-12-31	By Month	2020	12	Missouri	Male	15-24 years		41			0		One or more data cells have counts between 1-9 and have been suppressed in accordance with NCHS confidentiality standards.
2021-03-31	2020-12-01	2020-12-31	By Month	2020	12	Missouri	Male	18-29 years		78			0		One or more data cells have counts between 1-9 and have been suppressed in accordance with NCHS confidentiality standards.
2021-03-31	2020-12-01	2020-12-31	By Month	2020	12	Missouri	Male	25-34 years		108		0	0		One or more data cells have counts between 1-9 and have been suppressed in accordance with NCHS confidentiality standards.
2021-03-31	2020-12-01	2020-12-31	By Month	2020	12	Missouri	Male	30-39 years		117			0		One or more data cells have counts between 1-9 and have been suppressed in accordance with NCHS confidentiality standards.
2021-03-31	2020-12-01	2020-12-31	By Month	2020	12	Missouri	Male	35-44 years	10	119			0	13	One or more data cells have counts between 1-9 and have been suppressed in accordance with NCHS confidentiality standards.
2021-03-31	2020-12-01	2020-12-31	By Month	2020	12	Missouri	Male	40-49 years	17	149			0	20	One or more data cells have counts between 1-9 and have been suppressed in accordance with NCHS confidentiality standards.
2021-03-31	2020-12-01	2020-12-31	By Month	2020	12	Missouri	Male	45-54 years	28	217	12	10	0	30
2021-03-31	2020-12-01	2020-12-31	By Month	2020	12	Missouri	Male	50-64 years	161	792	111	85	0	187
2021-03-31	2020-12-01	2020-12-31	By Month	2020	12	Missouri	Male	55-64 years	144	657	102	78	0	168
2021-03-31	2020-12-01	2020-12-31	By Month	2020	12	Missouri	Male	65-74 years	279	1022	196	142	0	333
2021-03-31	2020-12-01	2020-12-31	By Month	2020	12	Missouri	Male	75-84 years	386	1180	251	202		436	One or more data cells have counts between 1-9 and have been suppressed in accordance with NCHS confidentiality standards.
2021-03-31	2020-12-01	2020-12-31	By Month	2020	12	Missouri	Male	85 years and over	345	1019	207	162	0	390
2021-03-31	2020-12-01	2020-12-31	By Month	2020	12	Missouri	Female	All Ages	1113	4042	649	494		1268	One or more data cells have counts between 1-9 and have been suppressed in accordance with NCHS confidentiality standards.
2021-03-31	2020-12-01	2020-12-31	By Month	2020	12	Missouri	Female	Under 1 year	0		0	0	0	0	One or more data cells have counts between 1-9 and have been suppressed in accordance with NCHS confidentiality standards.
2021-03-31	2020-12-01	2020-12-31	By Month	2020	12	Missouri	Female	0-17 years	0	18	0	0	0	0
2021-03-31	2020-12-01	2020-12-31	By Month	2020	12	Missouri	Female	1-4 years	0		0	0	0	0	One or more data cells have counts between 1-9 and have been suppressed in accordance with NCHS confidentiality standards.
2021-03-31	2020-12-01	2020-12-31	By Month	2020	12	Missouri	Female	5-14 years	0		0	0	0	0	One or more data cells have counts between 1-9 and have been suppressed in accordance with NCHS confidentiality standards.
2021-03-31	2020-12-01	2020-12-31	By Month	2020	12	Missouri	Female	15-24 years		20	0	0	0		One or more data cells have counts between 1-9 and have been suppressed in accordance with NCHS confidentiality standards.
2021-03-31	2020-12-01	2020-12-31	By Month	2020	12	Missouri	Female	18-29 years		41	0	0	0		One or more data cells have counts between 1-9 and have been suppressed in accordance with NCHS confidentiality standards.
2021-03-31	2020-12-01	2020-12-31	By Month	2020	12	Missouri	Female	25-34 years		46		0	0		One or more data cells have counts between 1-9 and have been suppressed in accordance with NCHS confidentiality standards.
2021-03-31	2020-12-01	2020-12-31	By Month	2020	12	Missouri	Female	30-39 years		53		0	0		One or more data cells have counts between 1-9 and have been suppressed in accordance with NCHS confidentiality standards.
2021-03-31	2020-12-01	2020-12-31	By Month	2020	12	Missouri	Female	35-44 years		71			0	11	One or more data cells have counts between 1-9 and have been suppressed in accordance with NCHS confidentiality standards.
2021-03-31	2020-12-01	2020-12-31	By Month	2020	12	Missouri	Female	40-49 years	17	98	14	10	0	21
2021-03-31	2020-12-01	2020-12-31	By Month	2020	12	Missouri	Female	45-54 years	22	146	20	15	0	27
2021-03-31	2020-12-01	2020-12-31	By Month	2020	12	Missouri	Female	50-64 years	105	509	76	61	0	120
2021-03-31	2020-12-01	2020-12-31	By Month	2020	12	Missouri	Female	55-64 years	95	420	65	54	0	106
2021-03-31	2020-12-01	2020-12-31	By Month	2020	12	Missouri	Female	65-74 years	194	716	126	103		217	One or more data cells have counts between 1-9 and have been suppressed in accordance with NCHS confidentiality standards.
2021-03-31	2020-12-01	2020-12-31	By Month	2020	12	Missouri	Female	75-84 years	289	1019	184	141	0	332
2021-03-31	2020-12-01	2020-12-31	By Month	2020	12	Missouri	Female	85 years and over	505	1588	246	179	0	572
2021-03-31	2021-01-01	2021-01-31	By Month	2021	1	Missouri	All Sexes	All Ages	1668	7396	1121	788		2001	One or more data cells have counts between 1-9 and have been suppressed in accordance with NCHS confidentiality standards.
2021-03-31	2021-01-01	2021-01-31	By Month	2021	1	Missouri	All Sexes	Under 1 year		26	0	0	0		One or more data cells have counts between 1-9 and have been suppressed in accordance with NCHS confidentiality standards.
2021-03-31	2021-01-01	2021-01-31	By Month	2021	1	Missouri	All Sexes	0-17 years		53		0	0		One or more data cells have counts between 1-9 and have been suppressed in accordance with NCHS confidentiality standards.
2021-03-31	2021-01-01	2021-01-31	By Month	2021	1	Missouri	All Sexes	1-4 years	0		0	0	0	0	One or more data cells have counts between 1-9 and have been suppressed in accordance with NCHS confidentiality standards.
2021-03-31	2021-01-01	2021-01-31	By Month	2021	1	Missouri	All Sexes	5-14 years	0		0	0	0	0	One or more data cells have counts between 1-9 and have been suppressed in accordance with NCHS confidentiality standards.
2021-03-31	2021-01-01	2021-01-31	By Month	2021	1	Missouri	All Sexes	15-24 years		58			0		One or more data cells have counts between 1-9 and have been suppressed in accordance with NCHS confidentiality standards.
2021-03-31	2021-01-01	2021-01-31	By Month	2021	1	Missouri	All Sexes	18-29 years		100			0		One or more data cells have counts between 1-9 and have been suppressed in accordance with NCHS confidentiality standards.
2021-03-31	2021-01-01	2021-01-31	By Month	2021	1	Missouri	All Sexes	25-34 years		137			0		One or more data cells have counts between 1-9 and have been suppressed in accordance with NCHS confidentiality standards.
2021-03-31	2021-01-01	2021-01-31	By Month	2021	1	Missouri	All Sexes	30-39 years	12	159			0	16	One or more data cells have counts between 1-9 and have been suppressed in accordance with NCHS confidentiality standards.
2021-03-31	2021-01-01	2021-01-31	By Month	2021	1	Missouri	All Sexes	35-44 years	17	194	14		0	25	One or more data cells have counts between 1-9 and have been suppressed in accordance with NCHS confidentiality standards.
2021-03-31	2021-01-01	2021-01-31	By Month	2021	1	Missouri	All Sexes	40-49 years	30	254	19	11	0	38
2021-03-31	2021-01-01	2021-01-31	By Month	2021	1	Missouri	All Sexes	45-54 years	51	339	38	24	0	65
2021-03-31	2021-01-01	2021-01-31	By Month	2021	1	Missouri	All Sexes	50-64 years	201	1139	158	113		246	One or more data cells have counts between 1-9 and have been suppressed in accordance with NCHS confidentiality standards.
2021-03-31	2021-01-01	2021-01-31	By Month	2021	1	Missouri	All Sexes	55-64 years	171	941	131	96		206	One or more data cells have counts between 1-9 and have been suppressed in accordance with NCHS confidentiality standards.
2021-03-31	2021-01-01	2021-01-31	By Month	2021	1	Missouri	All Sexes	65-74 years	351	1544	269	195	0	425
2021-03-31	2021-01-01	2021-01-31	By Month	2021	1	Missouri	All Sexes	75-84 years	498	1933	350	256	0	592
2021-03-31	2021-01-01	2021-01-31	By Month	2021	1	Missouri	All Sexes	85 years and over	568	2214	313	206		675	One or more data cells have counts between 1-9 and have been suppressed in accordance with NCHS confidentiality standards.
2021-03-31	2021-01-01	2021-01-31	By Month	2021	1	Missouri	Male	All Ages	891	3856	617	443		1065	One or more data cells have counts between 1-9 and have been suppressed in accordance with NCHS confidentiality standards.
2021-03-31	2021-01-01	2021-01-31	By Month	2021	1	Missouri	Male	Under 1 year	0	17	0	0	0	0
2021-03-31	2021-01-01	2021-01-31	By Month	2021	1	Missouri	Male	0-17 years	0	31		0	0		One or more data cells have counts between 1-9 and have been suppressed in accordance with NCHS confidentiality standards.
2021-03-31	2021-01-01	2021-01-31	By Month	2021	1	Missouri	Male	1-4 years	0		0	0	0	0	One or more data cells have counts between 1-9 and have been suppressed in accordance with NCHS confidentiality standards.
2021-03-31	2021-01-01	2021-01-31	By Month	2021	1	Missouri	Male	5-14 years	0		0	0	0	0	One or more data cells have counts between 1-9 and have been suppressed in accordance with NCHS confidentiality standards.
2021-03-31	2021-01-01	2021-01-31	By Month	2021	1	Missouri	Male	15-24 years		43			0		One or more data cells have counts between 1-9 and have been suppressed in accordance with NCHS confidentiality standards.
2021-03-31	2021-01-01	2021-01-31	By Month	2021	1	Missouri	Male	18-29 years		79			0		One or more data cells have counts between 1-9 and have been suppressed in accordance with NCHS confidentiality standards.
2021-03-31	2021-01-01	2021-01-31	By Month	2021	1	Missouri	Male	25-34 years		103			0		One or more data cells have counts between 1-9 and have been suppressed in accordance with NCHS confidentiality standards.
2021-03-31	2021-01-01	2021-01-31	By Month	2021	1	Missouri	Male	30-39 years		116			0		One or more data cells have counts between 1-9 and have been suppressed in accordance with NCHS confidentiality standards.
2021-03-31	2021-01-01	2021-01-31	By Month	2021	1	Missouri	Male	35-44 years	11	127			0	14	One or more data cells have counts between 1-9 and have been suppressed in accordance with NCHS confidentiality standards.
2021-03-31	2021-01-01	2021-01-31	By Month	2021	1	Missouri	Male	40-49 years	16	149			0	20	One or more data cells have counts between 1-9 and have been suppressed in accordance with NCHS confidentiality standards.
2021-03-31	2021-01-01	2021-01-31	By Month	2021	1	Missouri	Male	45-54 years	39	220	28	19	0	48
2021-03-31	2021-01-01	2021-01-31	By Month	2021	1	Missouri	Male	50-64 years	132	722	101	71		162	One or more data cells have counts between 1-9 and have been suppressed in accordance with NCHS confidentiality standards.
2021-03-31	2021-01-01	2021-01-31	By Month	2021	1	Missouri	Male	55-64 years	104	583	78	55		127	One or more data cells have counts between 1-9 and have been suppressed in accordance with NCHS confidentiality standards.
2021-03-31	2021-01-01	2021-01-31	By Month	2021	1	Missouri	Male	65-74 years	197	883	155	112	0	240
2021-03-31	2021-01-01	2021-01-31	By Month	2021	1	Missouri	Male	75-84 years	293	1000	205	157	0	341
2021-03-31	2021-01-01	2021-01-31	By Month	2021	1	Missouri	Male	85 years and over	240	876	139	92		287	One or more data cells have counts between 1-9 and have been suppressed in accordance with NCHS confidentiality standards.
2021-03-31	2021-01-01	2021-01-31	By Month	2021	1	Missouri	Female	All Ages	777	3540	504	345		936	One or more data cells have counts between 1-9 and have been suppressed in accordance with NCHS confidentiality standards.
2021-03-31	2021-01-01	2021-01-31	By Month	2021	1	Missouri	Female	Under 1 year			0	0	0		One or more data cells have counts between 1-9 and have been suppressed in accordance with NCHS confidentiality standards.
2021-03-31	2021-01-01	2021-01-31	By Month	2021	1	Missouri	Female	0-17 years		22	0	0	0		One or more data cells have counts between 1-9 and have been suppressed in accordance with NCHS confidentiality standards.
2021-03-31	2021-01-01	2021-01-31	By Month	2021	1	Missouri	Female	1-4 years	0		0	0	0	0	One or more data cells have counts between 1-9 and have been suppressed in accordance with NCHS confidentiality standards.
2021-03-31	2021-01-01	2021-01-31	By Month	2021	1	Missouri	Female	5-14 years	0		0	0	0	0	One or more data cells have counts between 1-9 and have been suppressed in accordance with NCHS confidentiality standards.
2021-03-31	2021-01-01	2021-01-31	By Month	2021	1	Missouri	Female	15-24 years		15	0	0	0		One or more data cells have counts between 1-9 and have been suppressed in accordance with NCHS confidentiality standards.
2021-03-31	2021-01-01	2021-01-31	By Month	2021	1	Missouri	Female	18-29 years		21	0	0	0		One or more data cells have counts between 1-9 and have been suppressed in accordance with NCHS confidentiality standards.
2021-03-31	2021-01-01	2021-01-31	By Month	2021	1	Missouri	Female	25-34 years		34			0		One or more data cells have counts between 1-9 and have been suppressed in accordance with NCHS confidentiality standards.
2021-03-31	2021-01-01	2021-01-31	By Month	2021	1	Missouri	Female	30-39 years		43			0		One or more data cells have counts between 1-9 and have been suppressed in accordance with NCHS confidentiality standards.
2021-03-31	2021-01-01	2021-01-31	By Month	2021	1	Missouri	Female	35-44 years		67			0	11	One or more data cells have counts between 1-9 and have been suppressed in accordance with NCHS confidentiality standards.
2021-03-31	2021-01-01	2021-01-31	By Month	2021	1	Missouri	Female	40-49 years	14	105	10		0	18	One or more data cells have counts between 1-9 and have been suppressed in accordance with NCHS confidentiality standards.
2021-03-31	2021-01-01	2021-01-31	By Month	2021	1	Missouri	Female	45-54 years	12	119	10		0	17	One or more data cells have counts between 1-9 and have been suppressed in accordance with NCHS confidentiality standards.
2021-03-31	2021-01-01	2021-01-31	By Month	2021	1	Missouri	Female	50-64 years	69	417	57	42	0	84
2021-03-31	2021-01-01	2021-01-31	By Month	2021	1	Missouri	Female	55-64 years	67	358	53	41	0	79
2021-03-31	2021-01-01	2021-01-31	By Month	2021	1	Missouri	Female	65-74 years	154	661	114	83	0	185
2021-03-31	2021-01-01	2021-01-31	By Month	2021	1	Missouri	Female	75-84 years	205	933	145	99	0	251
2021-03-31	2021-01-01	2021-01-31	By Month	2021	1	Missouri	Female	85 years and over	328	1338	174	114		388	One or more data cells have counts between 1-9 and have been suppressed in accordance with NCHS confidentiality standards.
2021-03-31	2021-02-01	2021-02-28	By Month	2021	2	Missouri	All Sexes	All Ages	588	5298	533	292	0	829
2021-03-31	2021-02-01	2021-02-28	By Month	2021	2	Missouri	All Sexes	Under 1 year	0	30	0	0	0	0
2021-03-31	2021-02-01	2021-02-28	By Month	2021	2	Missouri	All Sexes	0-17 years	0	52	0	0	0	0
2021-03-31	2021-02-01	2021-02-28	By Month	2021	2	Missouri	All Sexes	1-4 years	0		0	0	0	0	One or more data cells have counts between 1-9 and have been suppressed in accordance with NCHS confidentiality standards.
2021-03-31	2021-02-01	2021-02-28	By Month	2021	2	Missouri	All Sexes	5-14 years	0		0	0	0	0	One or more data cells have counts between 1-9 and have been suppressed in accordance with NCHS confidentiality standards.
2021-03-31	2021-02-01	2021-02-28	By Month	2021	2	Missouri	All Sexes	15-24 years	0	41	0	0	0	0
2021-03-31	2021-02-01	2021-02-28	By Month	2021	2	Missouri	All Sexes	18-29 years	0	56		0	0		One or more data cells have counts between 1-9 and have been suppressed in accordance with NCHS confidentiality standards.
2021-03-31	2021-02-01	2021-02-28	By Month	2021	2	Missouri	All Sexes	25-34 years	0	64		0	0		One or more data cells have counts between 1-9 and have been suppressed in accordance with NCHS confidentiality standards.
2021-03-31	2021-02-01	2021-02-28	By Month	2021	2	Missouri	All Sexes	30-39 years		101		0	0		One or more data cells have counts between 1-9 and have been suppressed in accordance with NCHS confidentiality standards.
2021-03-31	2021-02-01	2021-02-28	By Month	2021	2	Missouri	All Sexes	35-44 years		148			0	11	One or more data cells have counts between 1-9 and have been suppressed in accordance with NCHS confidentiality standards.
2021-03-31	2021-02-01	2021-02-28	By Month	2021	2	Missouri	All Sexes	40-49 years	11	196			0	13	One or more data cells have counts between 1-9 and have been suppressed in accordance with NCHS confidentiality standards.
2021-03-31	2021-02-01	2021-02-28	By Month	2021	2	Missouri	All Sexes	45-54 years	19	249	18		0	28	One or more data cells have counts between 1-9 and have been suppressed in accordance with NCHS confidentiality standards.
2021-03-31	2021-02-01	2021-02-28	By Month	2021	2	Missouri	All Sexes	50-64 years	82	855	94	47	0	129
2021-03-31	2021-02-01	2021-02-28	By Month	2021	2	Missouri	All Sexes	55-64 years	69	715	77	39	0	107
2021-03-31	2021-02-01	2021-02-28	By Month	2021	2	Missouri	All Sexes	65-74 years	146	1168	120	74	0	192
2021-03-31	2021-02-01	2021-02-28	By Month	2021	2	Missouri	All Sexes	75-84 years	166	1383	165	92	0	239
2021-03-31	2021-02-01	2021-02-28	By Month	2021	2	Missouri	All Sexes	85 years and over	180	1487	148	77	0	251
2021-03-31	2021-02-01	2021-02-28	By Month	2021	2	Missouri	Male	All Ages	310	2767	293	168	0	435
2021-03-31	2021-02-01	2021-02-28	By Month	2021	2	Missouri	Male	Under 1 year	0	12	0	0	0	0
2021-03-31	2021-02-01	2021-02-28	By Month	2021	2	Missouri	Male	0-17 years	0	26	0	0	0	0
2021-03-31	2021-02-01	2021-02-28	By Month	2021	2	Missouri	Male	1-4 years	0		0	0	0	0	One or more data cells have counts between 1-9 and have been suppressed in accordance with NCHS confidentiality standards.
2021-03-31	2021-02-01	2021-02-28	By Month	2021	2	Missouri	Male	5-14 years	0		0	0	0	0	One or more data cells have counts between 1-9 and have been suppressed in accordance with NCHS confidentiality standards.
2021-03-31	2021-02-01	2021-02-28	By Month	2021	2	Missouri	Male	15-24 years	0	28	0	0	0	0
2021-03-31	2021-02-01	2021-02-28	By Month	2021	2	Missouri	Male	18-29 years	0	39		0	0		One or more data cells have counts between 1-9 and have been suppressed in accordance with NCHS confidentiality standards.
2021-03-31	2021-02-01	2021-02-28	By Month	2021	2	Missouri	Male	25-34 years	0	45		0	0		One or more data cells have counts between 1-9 and have been suppressed in accordance with NCHS confidentiality standards.
2021-03-31	2021-02-01	2021-02-28	By Month	2021	2	Missouri	Male	30-39 years		67		0	0		One or more data cells have counts between 1-9 and have been suppressed in accordance with NCHS confidentiality standards.
2021-03-31	2021-02-01	2021-02-28	By Month	2021	2	Missouri	Male	35-44 years		95			0		One or more data cells have counts between 1-9 and have been suppressed in accordance with NCHS confidentiality standards.
2021-03-31	2021-02-01	2021-02-28	By Month	2021	2	Missouri	Male	40-49 years		125			0		One or more data cells have counts between 1-9 and have been suppressed in accordance with NCHS confidentiality standards.
2021-03-31	2021-02-01	2021-02-28	By Month	2021	2	Missouri	Male	45-54 years	11	158	11		0	17	One or more data cells have counts between 1-9 and have been suppressed in accordance with NCHS confidentiality standards.
2021-03-31	2021-02-01	2021-02-28	By Month	2021	2	Missouri	Male	50-64 years	54	533	54	30	0	78
2021-03-31	2021-02-01	2021-02-28	By Month	2021	2	Missouri	Male	55-64 years	45	445	43	25	0	63
2021-03-31	2021-02-01	2021-02-28	By Month	2021	2	Missouri	Male	65-74 years	86	703	76	50	0	112
2021-03-31	2021-02-01	2021-02-28	By Month	2021	2	Missouri	Male	75-84 years	89	706	86	50	0	125
2021-03-31	2021-02-01	2021-02-28	By Month	2021	2	Missouri	Male	85 years and over	75	568	72	37	0	110
2021-03-31	2021-02-01	2021-02-28	By Month	2021	2	Missouri	Female	All Ages	278	2531	240	124	0	394
2021-03-31	2021-02-01	2021-02-28	By Month	2021	2	Missouri	Female	Under 1 year	0	18	0	0	0	0
2021-03-31	2021-02-01	2021-02-28	By Month	2021	2	Missouri	Female	0-17 years	0	26	0	0	0	0
2021-03-31	2021-02-01	2021-02-28	By Month	2021	2	Missouri	Female	1-4 years	0		0	0	0	0	One or more data cells have counts between 1-9 and have been suppressed in accordance with NCHS confidentiality standards.
2021-03-31	2021-02-01	2021-02-28	By Month	2021	2	Missouri	Female	5-14 years	0		0	0	0	0	One or more data cells have counts between 1-9 and have been suppressed in accordance with NCHS confidentiality standards.
2021-03-31	2021-02-01	2021-02-28	By Month	2021	2	Missouri	Female	15-24 years	0	13	0	0	0	0
2021-03-31	2021-02-01	2021-02-28	By Month	2021	2	Missouri	Female	18-29 years	0	17	0	0	0	0
2021-03-31	2021-02-01	2021-02-28	By Month	2021	2	Missouri	Female	25-34 years	0	19	0	0	0	0
2021-03-31	2021-02-01	2021-02-28	By Month	2021	2	Missouri	Female	30-39 years		34	0	0	0		One or more data cells have counts between 1-9 and have been suppressed in accordance with NCHS confidentiality standards.
2021-03-31	2021-02-01	2021-02-28	By Month	2021	2	Missouri	Female	35-44 years		53	0	0	0		One or more data cells have counts between 1-9 and have been suppressed in accordance with NCHS confidentiality standards.
2021-03-31	2021-02-01	2021-02-28	By Month	2021	2	Missouri	Female	40-49 years		71			0		One or more data cells have counts between 1-9 and have been suppressed in accordance with NCHS confidentiality standards.
2021-03-31	2021-02-01	2021-02-28	By Month	2021	2	Missouri	Female	45-54 years		91			0	11	One or more data cells have counts between 1-9 and have been suppressed in accordance with NCHS confidentiality standards.
2021-03-31	2021-02-01	2021-02-28	By Month	2021	2	Missouri	Female	50-64 years	28	322	40	17	0	51
2021-03-31	2021-02-01	2021-02-28	By Month	2021	2	Missouri	Female	55-64 years	24	270	34	14	0	44
2021-03-31	2021-02-01	2021-02-28	By Month	2021	2	Missouri	Female	65-74 years	60	465	44	24	0	80
2021-03-31	2021-02-01	2021-02-28	By Month	2021	2	Missouri	Female	75-84 years	77	677	79	42	0	114
2021-03-31	2021-02-01	2021-02-28	By Month	2021	2	Missouri	Female	85 years and over	105	919	76	40	0	141
2021-03-31	2021-03-01	2021-03-27	By Month	2021	3	Missouri	All Sexes	All Ages	157	2842	198	83	0	272
2021-03-31	2021-03-01	2021-03-27	By Month	2021	3	Missouri	All Sexes	Under 1 year	0		0	0	0	0	One or more data cells have counts between 1-9 and have been suppressed in accordance with NCHS confidentiality standards.
2021-03-31	2021-03-01	2021-03-27	By Month	2021	3	Missouri	All Sexes	0-17 years	0	12	0	0	0	0
2021-03-31	2021-03-01	2021-03-27	By Month	2021	3	Missouri	All Sexes	1-4 years	0		0	0	0	0	One or more data cells have counts between 1-9 and have been suppressed in accordance with NCHS confidentiality standards.
2021-03-31	2021-03-01	2021-03-27	By Month	2021	3	Missouri	All Sexes	5-14 years	0		0	0	0	0	One or more data cells have counts between 1-9 and have been suppressed in accordance with NCHS confidentiality standards.
2021-03-31	2021-03-01	2021-03-27	By Month	2021	3	Missouri	All Sexes	15-24 years	0	11	0	0	0	0
2021-03-31	2021-03-01	2021-03-27	By Month	2021	3	Missouri	All Sexes	18-29 years		19			0		One or more data cells have counts between 1-9 and have been suppressed in accordance with NCHS confidentiality standards.
2021-03-31	2021-03-01	2021-03-27	By Month	2021	3	Missouri	All Sexes	25-34 years		24			0		One or more data cells have counts between 1-9 and have been suppressed in accordance with NCHS confidentiality standards.
2021-03-31	2021-03-01	2021-03-27	By Month	2021	3	Missouri	All Sexes	30-39 years		32		0	0		One or more data cells have counts between 1-9 and have been suppressed in accordance with NCHS confidentiality standards.
2021-03-31	2021-03-01	2021-03-27	By Month	2021	3	Missouri	All Sexes	35-44 years		43			0		One or more data cells have counts between 1-9 and have been suppressed in accordance with NCHS confidentiality standards.
2021-03-31	2021-03-01	2021-03-27	By Month	2021	3	Missouri	All Sexes	40-49 years		68			0		One or more data cells have counts between 1-9 and have been suppressed in accordance with NCHS confidentiality standards.
2021-03-31	2021-03-01	2021-03-27	By Month	2021	3	Missouri	All Sexes	45-54 years		112			0	11	One or more data cells have counts between 1-9 and have been suppressed in accordance with NCHS confidentiality standards.
2021-03-31	2021-03-01	2021-03-27	By Month	2021	3	Missouri	All Sexes	50-64 years	33	456	27	16	0	44
2021-03-31	2021-03-01	2021-03-27	By Month	2021	3	Missouri	All Sexes	55-64 years	26	386	22	13	0	35
2021-03-31	2021-03-01	2021-03-27	By Month	2021	3	Missouri	All Sexes	65-74 years	45	654	58	26	0	77
2021-03-31	2021-03-01	2021-03-27	By Month	2021	3	Missouri	All Sexes	75-84 years	41	748	55	24	0	72
2021-03-31	2021-03-01	2021-03-27	By Month	2021	3	Missouri	All Sexes	85 years and over	33	853	50	13	0	70
2021-03-31	2021-03-01	2021-03-27	By Month	2021	3	Missouri	Male	All Ages	90	1448	114	47	0	157
2021-03-31	2021-03-01	2021-03-27	By Month	2021	3	Missouri	Male	Under 1 year	0		0	0	0	0	One or more data cells have counts between 1-9 and have been suppressed in accordance with NCHS confidentiality standards.
2021-03-31	2021-03-01	2021-03-27	By Month	2021	3	Missouri	Male	0-17 years	0	10	0	0	0	0
2021-03-31	2021-03-01	2021-03-27	By Month	2021	3	Missouri	Male	1-4 years	0		0	0	0	0	One or more data cells have counts between 1-9 and have been suppressed in accordance with NCHS confidentiality standards.
2021-03-31	2021-03-01	2021-03-27	By Month	2021	3	Missouri	Male	5-14 years	0		0	0	0	0	One or more data cells have counts between 1-9 and have been suppressed in accordance with NCHS confidentiality standards.
2021-03-31	2021-03-01	2021-03-27	By Month	2021	3	Missouri	Male	15-24 years	0		0	0	0	0	One or more data cells have counts between 1-9 and have been suppressed in accordance with NCHS confidentiality standards.
2021-03-31	2021-03-01	2021-03-27	By Month	2021	3	Missouri	Male	18-29 years		15			0		One or more data cells have counts between 1-9 and have been suppressed in accordance with NCHS confidentiality standards.
2021-03-31	2021-03-01	2021-03-27	By Month	2021	3	Missouri	Male	25-34 years		20			0		One or more data cells have counts between 1-9 and have been suppressed in accordance with NCHS confidentiality standards.
2021-03-31	2021-03-01	2021-03-27	By Month	2021	3	Missouri	Male	30-39 years	0	24		0	0		One or more data cells have counts between 1-9 and have been suppressed in accordance with NCHS confidentiality standards.
2021-03-31	2021-03-01	2021-03-27	By Month	2021	3	Missouri	Male	35-44 years		27			0		One or more data cells have counts between 1-9 and have been suppressed in accordance with NCHS confidentiality standards.
2021-03-31	2021-03-01	2021-03-27	By Month	2021	3	Missouri	Male	40-49 years		40			0		One or more data cells have counts between 1-9 and have been suppressed in accordance with NCHS confidentiality standards.
2021-03-31	2021-03-01	2021-03-27	By Month	2021	3	Missouri	Male	45-54 years		62			0		One or more data cells have counts between 1-9 and have been suppressed in accordance with NCHS confidentiality standards.
2021-03-31	2021-03-01	2021-03-27	By Month	2021	3	Missouri	Male	50-64 years	22	263	17	10	0	29
2021-03-31	2021-03-01	2021-03-27	By Month	2021	3	Missouri	Male	55-64 years	16	227	13		0	22	One or more data cells have counts between 1-9 and have been suppressed in accordance with NCHS confidentiality standards.
2021-03-31	2021-03-01	2021-03-27	By Month	2021	3	Missouri	Male	65-74 years	25	381	35	14	0	46
2021-03-31	2021-03-01	2021-03-27	By Month	2021	3	Missouri	Male	75-84 years	22	367	31	12	0	41
2021-03-31	2021-03-01	2021-03-27	By Month	2021	3	Missouri	Male	85 years and over	17	348	26		0	36	One or more data cells have counts between 1-9 and have been suppressed in accordance with NCHS confidentiality standards.
2021-03-31	2021-03-01	2021-03-27	By Month	2021	3	Missouri	Female	All Ages	67	1394	84	36	0	115
2021-03-31	2021-03-01	2021-03-27	By Month	2021	3	Missouri	Female	Under 1 year	0		0	0	0	0	One or more data cells have counts between 1-9 and have been suppressed in accordance with NCHS confidentiality standards.
2021-03-31	2021-03-01	2021-03-27	By Month	2021	3	Missouri	Female	0-17 years	0		0	0	0	0	One or more data cells have counts between 1-9 and have been suppressed in accordance with NCHS confidentiality standards.
2021-03-31	2021-03-01	2021-03-27	By Month	2021	3	Missouri	Female	1-4 years	0	0	0	0	0	0
2021-03-31	2021-03-01	2021-03-27	By Month	2021	3	Missouri	Female	5-14 years	0		0	0	0	0	One or more data cells have counts between 1-9 and have been suppressed in accordance with NCHS confidentiality standards.
2021-03-31	2021-03-01	2021-03-27	By Month	2021	3	Missouri	Female	15-24 years	0		0	0	0	0	One or more data cells have counts between 1-9 and have been suppressed in accordance with NCHS confidentiality standards.
2021-03-31	2021-03-01	2021-03-27	By Month	2021	3	Missouri	Female	18-29 years	0		0	0	0	0	One or more data cells have counts between 1-9 and have been suppressed in accordance with NCHS confidentiality standards.
2021-03-31	2021-03-01	2021-03-27	By Month	2021	3	Missouri	Female	25-34 years	0		0	0	0	0	One or more data cells have counts between 1-9 and have been suppressed in accordance with NCHS confidentiality standards.
2021-03-31	2021-03-01	2021-03-27	By Month	2021	3	Missouri	Female	30-39 years			0	0	0		One or more data cells have counts between 1-9 and have been suppressed in accordance with NCHS confidentiality standards.
2021-03-31	2021-03-01	2021-03-27	By Month	2021	3	Missouri	Female	35-44 years		16		0	0		One or more data cells have counts between 1-9 and have been suppressed in accordance with NCHS confidentiality standards.
2021-03-31	2021-03-01	2021-03-27	By Month	2021	3	Missouri	Female	40-49 years	0	28		0	0		One or more data cells have counts between 1-9 and have been suppressed in accordance with NCHS confidentiality standards.
2021-03-31	2021-03-01	2021-03-27	By Month	2021	3	Missouri	Female	45-54 years		50		0	0		One or more data cells have counts between 1-9 and have been suppressed in accordance with NCHS confidentiality standards.
2021-03-31	2021-03-01	2021-03-27	By Month	2021	3	Missouri	Female	50-64 years	11	193	10		0	15	One or more data cells have counts between 1-9 and have been suppressed in accordance with NCHS confidentiality standards.
2021-03-31	2021-03-01	2021-03-27	By Month	2021	3	Missouri	Female	55-64 years	10	159			0	13	One or more data cells have counts between 1-9 and have been suppressed in accordance with NCHS confidentiality standards.
2021-03-31	2021-03-01	2021-03-27	By Month	2021	3	Missouri	Female	65-74 years	20	273	23	12	0	31
2021-03-31	2021-03-01	2021-03-27	By Month	2021	3	Missouri	Female	75-84 years	19	381	24	12	0	31
2021-03-31	2021-03-01	2021-03-27	By Month	2021	3	Missouri	Female	85 years and over	16	505	24		0	34	One or more data cells have counts between 1-9 and have been suppressed in accordance with NCHS confidentiality standards.
2021-03-31	2020-01-01	2020-01-31	By Month	2020	1	Montana	All Sexes	All Ages	0	937	51	0		55	One or more data cells have counts between 1-9 and have been suppressed in accordance with NCHS confidentiality standards.
2021-03-31	2020-01-01	2020-01-31	By Month	2020	1	Montana	All Sexes	Under 1 year	0		0	0	0	0	One or more data cells have counts between 1-9 and have been suppressed in accordance with NCHS confidentiality standards.
2021-03-31	2020-01-01	2020-01-31	By Month	2020	1	Montana	All Sexes	0-17 years	0	14	0	0	0	0
2021-03-31	2020-01-01	2020-01-31	By Month	2020	1	Montana	All Sexes	1-4 years	0		0	0	0	0	One or more data cells have counts between 1-9 and have been suppressed in accordance with NCHS confidentiality standards.
2021-03-31	2020-01-01	2020-01-31	By Month	2020	1	Montana	All Sexes	5-14 years	0		0	0	0	0	One or more data cells have counts between 1-9 and have been suppressed in accordance with NCHS confidentiality standards.
2021-03-31	2020-01-01	2020-01-31	By Month	2020	1	Montana	All Sexes	15-24 years	0	12	0	0	0	0
2021-03-31	2020-01-01	2020-01-31	By Month	2020	1	Montana	All Sexes	18-29 years	0	17	0	0	0	0
2021-03-31	2020-01-01	2020-01-31	By Month	2020	1	Montana	All Sexes	25-34 years	0	21	0	0	0	0
2021-03-31	2020-01-01	2020-01-31	By Month	2020	1	Montana	All Sexes	30-39 years	0	21	0	0	0	0
2021-03-31	2020-01-01	2020-01-31	By Month	2020	1	Montana	All Sexes	35-44 years	0	19	0	0	0	0
2021-03-31	2020-01-01	2020-01-31	By Month	2020	1	Montana	All Sexes	40-49 years	0	23	0	0	0	0
2021-03-31	2020-01-01	2020-01-31	By Month	2020	1	Montana	All Sexes	45-54 years	0	49		0	0		One or more data cells have counts between 1-9 and have been suppressed in accordance with NCHS confidentiality standards.
2021-03-31	2020-01-01	2020-01-31	By Month	2020	1	Montana	All Sexes	50-64 years	0	153		0		10	One or more data cells have counts between 1-9 and have been suppressed in accordance with NCHS confidentiality standards.
2021-03-31	2020-01-01	2020-01-31	By Month	2020	1	Montana	All Sexes	55-64 years	0	116		0			One or more data cells have counts between 1-9 and have been suppressed in accordance with NCHS confidentiality standards.
2021-03-31	2020-01-01	2020-01-31	By Month	2020	1	Montana	All Sexes	65-74 years	0	191	13	0	0	13
2021-03-31	2020-01-01	2020-01-31	By Month	2020	1	Montana	All Sexes	75-84 years	0	231	11	0		12	One or more data cells have counts between 1-9 and have been suppressed in accordance with NCHS confidentiality standards.
2021-03-31	2020-01-01	2020-01-31	By Month	2020	1	Montana	All Sexes	85 years and over	0	287	19	0		20	One or more data cells have counts between 1-9 and have been suppressed in accordance with NCHS confidentiality standards.
2021-03-31	2020-01-01	2020-01-31	By Month	2020	1	Montana	Male	All Ages	0	507	30	0		32	One or more data cells have counts between 1-9 and have been suppressed in accordance with NCHS confidentiality standards.
2021-03-31	2020-01-01	2020-01-31	By Month	2020	1	Montana	Male	Under 1 year	0		0	0	0	0	One or more data cells have counts between 1-9 and have been suppressed in accordance with NCHS confidentiality standards.
2021-03-31	2020-01-01	2020-01-31	By Month	2020	1	Montana	Male	0-17 years	0		0	0	0	0	One or more data cells have counts between 1-9 and have been suppressed in accordance with NCHS confidentiality standards.
2021-03-31	2020-01-01	2020-01-31	By Month	2020	1	Montana	Male	1-4 years	0	0	0	0	0	0
2021-03-31	2020-01-01	2020-01-31	By Month	2020	1	Montana	Male	5-14 years	0		0	0	0	0	One or more data cells have counts between 1-9 and have been suppressed in accordance with NCHS confidentiality standards.
2021-03-31	2020-01-01	2020-01-31	By Month	2020	1	Montana	Male	15-24 years	0		0	0	0	0	One or more data cells have counts between 1-9 and have been suppressed in accordance with NCHS confidentiality standards.
2021-03-31	2020-01-01	2020-01-31	By Month	2020	1	Montana	Male	18-29 years	0	13	0	0	0	0
2021-03-31	2020-01-01	2020-01-31	By Month	2020	1	Montana	Male	25-34 years	0	13	0	0	0	0
2021-03-31	2020-01-01	2020-01-31	By Month	2020	1	Montana	Male	30-39 years	0	12	0	0	0	0
2021-03-31	2020-01-01	2020-01-31	By Month	2020	1	Montana	Male	35-44 years	0	17	0	0	0	0
2021-03-31	2020-01-01	2020-01-31	By Month	2020	1	Montana	Male	40-49 years	0	21	0	0	0	0
2021-03-31	2020-01-01	2020-01-31	By Month	2020	1	Montana	Male	45-54 years	0	36		0	0		One or more data cells have counts between 1-9 and have been suppressed in accordance with NCHS confidentiality standards.
2021-03-31	2020-01-01	2020-01-31	By Month	2020	1	Montana	Male	50-64 years	0	95		0			One or more data cells have counts between 1-9 and have been suppressed in accordance with NCHS confidentiality standards.
2021-03-31	2020-01-01	2020-01-31	By Month	2020	1	Montana	Male	55-64 years	0	69		0			One or more data cells have counts between 1-9 and have been suppressed in accordance with NCHS confidentiality standards.
2021-03-31	2020-01-01	2020-01-31	By Month	2020	1	Montana	Male	65-74 years	0	117		0	0		One or more data cells have counts between 1-9 and have been suppressed in accordance with NCHS confidentiality standards.
2021-03-31	2020-01-01	2020-01-31	By Month	2020	1	Montana	Male	75-84 years	0	136		0			One or more data cells have counts between 1-9 and have been suppressed in accordance with NCHS confidentiality standards.
2021-03-31	2020-01-01	2020-01-31	By Month	2020	1	Montana	Male	85 years and over	0	109	12	0	0	12
2021-03-31	2020-01-01	2020-01-31	By Month	2020	1	Montana	Female	All Ages	0	430	21	0		23	One or more data cells have counts between 1-9 and have been suppressed in accordance with NCHS confidentiality standards.
2021-03-31	2020-01-01	2020-01-31	By Month	2020	1	Montana	Female	Under 1 year	0		0	0	0	0	One or more data cells have counts between 1-9 and have been suppressed in accordance with NCHS confidentiality standards.
2021-03-31	2020-01-01	2020-01-31	By Month	2020	1	Montana	Female	0-17 years	0	10	0	0	0	0
2021-03-31	2020-01-01	2020-01-31	By Month	2020	1	Montana	Female	1-4 years	0		0	0	0	0	One or more data cells have counts between 1-9 and have been suppressed in accordance with NCHS confidentiality standards.
2021-03-31	2020-01-01	2020-01-31	By Month	2020	1	Montana	Female	5-14 years	0		0	0	0	0	One or more data cells have counts between 1-9 and have been suppressed in accordance with NCHS confidentiality standards.
2021-03-31	2020-01-01	2020-01-31	By Month	2020	1	Montana	Female	15-24 years	0		0	0	0	0	One or more data cells have counts between 1-9 and have been suppressed in accordance with NCHS confidentiality standards.
2021-03-31	2020-01-01	2020-01-31	By Month	2020	1	Montana	Female	18-29 years	0		0	0	0	0	One or more data cells have counts between 1-9 and have been suppressed in accordance with NCHS confidentiality standards.
2021-03-31	2020-01-01	2020-01-31	By Month	2020	1	Montana	Female	25-34 years	0		0	0	0	0	One or more data cells have counts between 1-9 and have been suppressed in accordance with NCHS confidentiality standards.
2021-03-31	2020-01-01	2020-01-31	By Month	2020	1	Montana	Female	30-39 years	0		0	0	0	0	One or more data cells have counts between 1-9 and have been suppressed in accordance with NCHS confidentiality standards.
2021-03-31	2020-01-01	2020-01-31	By Month	2020	1	Montana	Female	35-44 years	0		0	0	0	0	One or more data cells have counts between 1-9 and have been suppressed in accordance with NCHS confidentiality standards.
2021-03-31	2020-01-01	2020-01-31	By Month	2020	1	Montana	Female	40-49 years	0		0	0	0	0	One or more data cells have counts between 1-9 and have been suppressed in accordance with NCHS confidentiality standards.
2021-03-31	2020-01-01	2020-01-31	By Month	2020	1	Montana	Female	45-54 years	0	13	0	0	0	0
2021-03-31	2020-01-01	2020-01-31	By Month	2020	1	Montana	Female	50-64 years	0	58		0			One or more data cells have counts between 1-9 and have been suppressed in accordance with NCHS confidentiality standards.
2021-03-31	2020-01-01	2020-01-31	By Month	2020	1	Montana	Female	55-64 years	0	47		0			One or more data cells have counts between 1-9 and have been suppressed in accordance with NCHS confidentiality standards.
2021-03-31	2020-01-01	2020-01-31	By Month	2020	1	Montana	Female	65-74 years	0	74		0	0		One or more data cells have counts between 1-9 and have been suppressed in accordance with NCHS confidentiality standards.
2021-03-31	2020-01-01	2020-01-31	By Month	2020	1	Montana	Female	75-84 years	0	95		0	0		One or more data cells have counts between 1-9 and have been suppressed in accordance with NCHS confidentiality standards.
2021-03-31	2020-01-01	2020-01-31	By Month	2020	1	Montana	Female	85 years and over	0	178		0			One or more data cells have counts between 1-9 and have been suppressed in accordance with NCHS confidentiality standards.
2021-03-31	2020-02-01	2020-02-29	By Month	2020	2	Montana	All Sexes	All Ages	0	881	43	0	10	53
2021-03-31	2020-02-01	2020-02-29	By Month	2020	2	Montana	All Sexes	Under 1 year	0		0	0	0	0	One or more data cells have counts between 1-9 and have been suppressed in accordance with NCHS confidentiality standards.
2021-03-31	2020-02-01	2020-02-29	By Month	2020	2	Montana	All Sexes	0-17 years	0	12	0	0	0	0
2021-03-31	2020-02-01	2020-02-29	By Month	2020	2	Montana	All Sexes	1-4 years	0	0	0	0	0	0
2021-03-31	2020-02-01	2020-02-29	By Month	2020	2	Montana	All Sexes	5-14 years	0		0	0	0	0	One or more data cells have counts between 1-9 and have been suppressed in accordance with NCHS confidentiality standards.
2021-03-31	2020-02-01	2020-02-29	By Month	2020	2	Montana	All Sexes	15-24 years	0		0	0	0	0	One or more data cells have counts between 1-9 and have been suppressed in accordance with NCHS confidentiality standards.
2021-03-31	2020-02-01	2020-02-29	By Month	2020	2	Montana	All Sexes	18-29 years	0	14	0	0	0	0
2021-03-31	2020-02-01	2020-02-29	By Month	2020	2	Montana	All Sexes	25-34 years	0	16	0	0	0	0
2021-03-31	2020-02-01	2020-02-29	By Month	2020	2	Montana	All Sexes	30-39 years	0	14	0	0			One or more data cells have counts between 1-9 and have been suppressed in accordance with NCHS confidentiality standards.
2021-03-31	2020-02-01	2020-02-29	By Month	2020	2	Montana	All Sexes	35-44 years	0	16		0			One or more data cells have counts between 1-9 and have been suppressed in accordance with NCHS confidentiality standards.
2021-03-31	2020-02-01	2020-02-29	By Month	2020	2	Montana	All Sexes	40-49 years	0	21		0			One or more data cells have counts between 1-9 and have been suppressed in accordance with NCHS confidentiality standards.
2021-03-31	2020-02-01	2020-02-29	By Month	2020	2	Montana	All Sexes	45-54 years	0	38		0			One or more data cells have counts between 1-9 and have been suppressed in accordance with NCHS confidentiality standards.
2021-03-31	2020-02-01	2020-02-29	By Month	2020	2	Montana	All Sexes	50-64 years	0	135		0	0		One or more data cells have counts between 1-9 and have been suppressed in accordance with NCHS confidentiality standards.
2021-03-31	2020-02-01	2020-02-29	By Month	2020	2	Montana	All Sexes	55-64 years	0	108		0	0		One or more data cells have counts between 1-9 and have been suppressed in accordance with NCHS confidentiality standards.
2021-03-31	2020-02-01	2020-02-29	By Month	2020	2	Montana	All Sexes	65-74 years	0	194	11	0		15	One or more data cells have counts between 1-9 and have been suppressed in accordance with NCHS confidentiality standards.
2021-03-31	2020-02-01	2020-02-29	By Month	2020	2	Montana	All Sexes	75-84 years	0	219		0		11	One or more data cells have counts between 1-9 and have been suppressed in accordance with NCHS confidentiality standards.
2021-03-31	2020-02-01	2020-02-29	By Month	2020	2	Montana	All Sexes	85 years and over	0	272	16	0		18	One or more data cells have counts between 1-9 and have been suppressed in accordance with NCHS confidentiality standards.
2021-03-31	2020-02-01	2020-02-29	By Month	2020	2	Montana	Male	All Ages	0	467	26	0		31	One or more data cells have counts between 1-9 and have been suppressed in accordance with NCHS confidentiality standards.
2021-03-31	2020-02-01	2020-02-29	By Month	2020	2	Montana	Male	Under 1 year	0		0	0	0	0	One or more data cells have counts between 1-9 and have been suppressed in accordance with NCHS confidentiality standards.
2021-03-31	2020-02-01	2020-02-29	By Month	2020	2	Montana	Male	0-17 years	0		0	0	0	0	One or more data cells have counts between 1-9 and have been suppressed in accordance with NCHS confidentiality standards.
2021-03-31	2020-02-01	2020-02-29	By Month	2020	2	Montana	Male	1-4 years	0	0	0	0	0	0
2021-03-31	2020-02-01	2020-02-29	By Month	2020	2	Montana	Male	5-14 years	0		0	0	0	0	One or more data cells have counts between 1-9 and have been suppressed in accordance with NCHS confidentiality standards.
2021-03-31	2020-02-01	2020-02-29	By Month	2020	2	Montana	Male	15-24 years	0		0	0	0	0	One or more data cells have counts between 1-9 and have been suppressed in accordance with NCHS confidentiality standards.
2021-03-31	2020-02-01	2020-02-29	By Month	2020	2	Montana	Male	18-29 years	0	12	0	0	0	0
2021-03-31	2020-02-01	2020-02-29	By Month	2020	2	Montana	Male	25-34 years	0	12	0	0	0	0
2021-03-31	2020-02-01	2020-02-29	By Month	2020	2	Montana	Male	30-39 years	0		0	0			One or more data cells have counts between 1-9 and have been suppressed in accordance with NCHS confidentiality standards.
2021-03-31	2020-02-01	2020-02-29	By Month	2020	2	Montana	Male	35-44 years	0			0			One or more data cells have counts between 1-9 and have been suppressed in accordance with NCHS confidentiality standards.
2021-03-31	2020-02-01	2020-02-29	By Month	2020	2	Montana	Male	40-49 years	0	12		0			One or more data cells have counts between 1-9 and have been suppressed in accordance with NCHS confidentiality standards.
2021-03-31	2020-02-01	2020-02-29	By Month	2020	2	Montana	Male	45-54 years	0	25		0			One or more data cells have counts between 1-9 and have been suppressed in accordance with NCHS confidentiality standards.
2021-03-31	2020-02-01	2020-02-29	By Month	2020	2	Montana	Male	50-64 years	0	85		0	0		One or more data cells have counts between 1-9 and have been suppressed in accordance with NCHS confidentiality standards.
2021-03-31	2020-02-01	2020-02-29	By Month	2020	2	Montana	Male	55-64 years	0	68		0	0		One or more data cells have counts between 1-9 and have been suppressed in accordance with NCHS confidentiality standards.
2021-03-31	2020-02-01	2020-02-29	By Month	2020	2	Montana	Male	65-74 years	0	116		0			One or more data cells have counts between 1-9 and have been suppressed in accordance with NCHS confidentiality standards.
2021-03-31	2020-02-01	2020-02-29	By Month	2020	2	Montana	Male	75-84 years	0	115		0			One or more data cells have counts between 1-9 and have been suppressed in accordance with NCHS confidentiality standards.
2021-03-31	2020-02-01	2020-02-29	By Month	2020	2	Montana	Male	85 years and over	0	113		0	0		One or more data cells have counts between 1-9 and have been suppressed in accordance with NCHS confidentiality standards.
2021-03-31	2020-02-01	2020-02-29	By Month	2020	2	Montana	Female	All Ages	0	414	17	0		22	One or more data cells have counts between 1-9 and have been suppressed in accordance with NCHS confidentiality standards.
2021-03-31	2020-02-01	2020-02-29	By Month	2020	2	Montana	Female	Under 1 year	0		0	0	0	0	One or more data cells have counts between 1-9 and have been suppressed in accordance with NCHS confidentiality standards.
2021-03-31	2020-02-01	2020-02-29	By Month	2020	2	Montana	Female	0-17 years	0		0	0	0	0	One or more data cells have counts between 1-9 and have been suppressed in accordance with NCHS confidentiality standards.
2021-03-31	2020-02-01	2020-02-29	By Month	2020	2	Montana	Female	1-4 years	0	0	0	0	0	0
2021-03-31	2020-02-01	2020-02-29	By Month	2020	2	Montana	Female	5-14 years	0		0	0	0	0	One or more data cells have counts between 1-9 and have been suppressed in accordance with NCHS confidentiality standards.
2021-03-31	2020-02-01	2020-02-29	By Month	2020	2	Montana	Female	15-24 years	0		0	0	0	0	One or more data cells have counts between 1-9 and have been suppressed in accordance with NCHS confidentiality standards.
2021-03-31	2020-02-01	2020-02-29	By Month	2020	2	Montana	Female	18-29 years	0		0	0	0	0	One or more data cells have counts between 1-9 and have been suppressed in accordance with NCHS confidentiality standards.
2021-03-31	2020-02-01	2020-02-29	By Month	2020	2	Montana	Female	25-34 years	0		0	0	0	0	One or more data cells have counts between 1-9 and have been suppressed in accordance with NCHS confidentiality standards.
2021-03-31	2020-02-01	2020-02-29	By Month	2020	2	Montana	Female	30-39 years	0		0	0	0	0	One or more data cells have counts between 1-9 and have been suppressed in accordance with NCHS confidentiality standards.
2021-03-31	2020-02-01	2020-02-29	By Month	2020	2	Montana	Female	35-44 years	0		0	0	0	0	One or more data cells have counts between 1-9 and have been suppressed in accordance with NCHS confidentiality standards.
2021-03-31	2020-02-01	2020-02-29	By Month	2020	2	Montana	Female	40-49 years	0		0	0	0	0	One or more data cells have counts between 1-9 and have been suppressed in accordance with NCHS confidentiality standards.
2021-03-31	2020-02-01	2020-02-29	By Month	2020	2	Montana	Female	45-54 years	0	13	0	0	0	0
2021-03-31	2020-02-01	2020-02-29	By Month	2020	2	Montana	Female	50-64 years	0	50		0	0		One or more data cells have counts between 1-9 and have been suppressed in accordance with NCHS confidentiality standards.
2021-03-31	2020-02-01	2020-02-29	By Month	2020	2	Montana	Female	55-64 years	0	40		0	0		One or more data cells have counts between 1-9 and have been suppressed in accordance with NCHS confidentiality standards.
2021-03-31	2020-02-01	2020-02-29	By Month	2020	2	Montana	Female	65-74 years	0	78		0			One or more data cells have counts between 1-9 and have been suppressed in accordance with NCHS confidentiality standards.
2021-03-31	2020-02-01	2020-02-29	By Month	2020	2	Montana	Female	75-84 years	0	104		0	0		One or more data cells have counts between 1-9 and have been suppressed in accordance with NCHS confidentiality standards.
2021-03-31	2020-02-01	2020-02-29	By Month	2020	2	Montana	Female	85 years and over	0	159		0			One or more data cells have counts between 1-9 and have been suppressed in accordance with NCHS confidentiality standards.
2021-03-31	2020-03-01	2020-03-31	By Month	2020	3	Montana	All Sexes	All Ages		949	72		20	96	One or more data cells have counts between 1-9 and have been suppressed in accordance with NCHS confidentiality standards.
2021-03-31	2020-03-01	2020-03-31	By Month	2020	3	Montana	All Sexes	Under 1 year	0			0	0		One or more data cells have counts between 1-9 and have been suppressed in accordance with NCHS confidentiality standards.
2021-03-31	2020-03-01	2020-03-31	By Month	2020	3	Montana	All Sexes	0-17 years	0			0	0		One or more data cells have counts between 1-9 and have been suppressed in accordance with NCHS confidentiality standards.
2021-03-31	2020-03-01	2020-03-31	By Month	2020	3	Montana	All Sexes	1-4 years	0		0	0	0	0	One or more data cells have counts between 1-9 and have been suppressed in accordance with NCHS confidentiality standards.
2021-03-31	2020-03-01	2020-03-31	By Month	2020	3	Montana	All Sexes	5-14 years	0		0	0	0	0	One or more data cells have counts between 1-9 and have been suppressed in accordance with NCHS confidentiality standards.
2021-03-31	2020-03-01	2020-03-31	By Month	2020	3	Montana	All Sexes	15-24 years	0	11	0	0	0	0
2021-03-31	2020-03-01	2020-03-31	By Month	2020	3	Montana	All Sexes	18-29 years	0	23	0	0	0	0
2021-03-31	2020-03-01	2020-03-31	By Month	2020	3	Montana	All Sexes	25-34 years	0	22	0	0	0	0
2021-03-31	2020-03-01	2020-03-31	By Month	2020	3	Montana	All Sexes	30-39 years	0	21		0			One or more data cells have counts between 1-9 and have been suppressed in accordance with NCHS confidentiality standards.
2021-03-31	2020-03-01	2020-03-31	By Month	2020	3	Montana	All Sexes	35-44 years	0	27		0			One or more data cells have counts between 1-9 and have been suppressed in accordance with NCHS confidentiality standards.
2021-03-31	2020-03-01	2020-03-31	By Month	2020	3	Montana	All Sexes	40-49 years	0	31		0	0		One or more data cells have counts between 1-9 and have been suppressed in accordance with NCHS confidentiality standards.
2021-03-31	2020-03-01	2020-03-31	By Month	2020	3	Montana	All Sexes	45-54 years	0	33	0	0	0	0
2021-03-31	2020-03-01	2020-03-31	By Month	2020	3	Montana	All Sexes	50-64 years	0	137		0		11	One or more data cells have counts between 1-9 and have been suppressed in accordance with NCHS confidentiality standards.
2021-03-31	2020-03-01	2020-03-31	By Month	2020	3	Montana	All Sexes	55-64 years	0	119		0		11	One or more data cells have counts between 1-9 and have been suppressed in accordance with NCHS confidentiality standards.
2021-03-31	2020-03-01	2020-03-31	By Month	2020	3	Montana	All Sexes	65-74 years	0	199	18	0		22	One or more data cells have counts between 1-9 and have been suppressed in accordance with NCHS confidentiality standards.
2021-03-31	2020-03-01	2020-03-31	By Month	2020	3	Montana	All Sexes	75-84 years		205	18			23	One or more data cells have counts between 1-9 and have been suppressed in accordance with NCHS confidentiality standards.
2021-03-31	2020-03-01	2020-03-31	By Month	2020	3	Montana	All Sexes	85 years and over		325	27	0		36	One or more data cells have counts between 1-9 and have been suppressed in accordance with NCHS confidentiality standards.
2021-03-31	2020-03-01	2020-03-31	By Month	2020	3	Montana	Male	All Ages		534	46		11	58	One or more data cells have counts between 1-9 and have been suppressed in accordance with NCHS confidentiality standards.
2021-03-31	2020-03-01	2020-03-31	By Month	2020	3	Montana	Male	Under 1 year	0		0	0	0	0	One or more data cells have counts between 1-9 and have been suppressed in accordance with NCHS confidentiality standards.
2021-03-31	2020-03-01	2020-03-31	By Month	2020	3	Montana	Male	0-17 years	0		0	0	0	0	One or more data cells have counts between 1-9 and have been suppressed in accordance with NCHS confidentiality standards.
2021-03-31	2020-03-01	2020-03-31	By Month	2020	3	Montana	Male	1-4 years	0		0	0	0	0	One or more data cells have counts between 1-9 and have been suppressed in accordance with NCHS confidentiality standards.
2021-03-31	2020-03-01	2020-03-31	By Month	2020	3	Montana	Male	5-14 years	0		0	0	0	0	One or more data cells have counts between 1-9 and have been suppressed in accordance with NCHS confidentiality standards.
2021-03-31	2020-03-01	2020-03-31	By Month	2020	3	Montana	Male	15-24 years	0		0	0	0	0	One or more data cells have counts between 1-9 and have been suppressed in accordance with NCHS confidentiality standards.
2021-03-31	2020-03-01	2020-03-31	By Month	2020	3	Montana	Male	18-29 years	0	17	0	0	0	0
2021-03-31	2020-03-01	2020-03-31	By Month	2020	3	Montana	Male	25-34 years	0	13	0	0	0	0
2021-03-31	2020-03-01	2020-03-31	By Month	2020	3	Montana	Male	30-39 years	0	10	0	0			One or more data cells have counts between 1-9 and have been suppressed in accordance with NCHS confidentiality standards.
2021-03-31	2020-03-01	2020-03-31	By Month	2020	3	Montana	Male	35-44 years	0	17		0			One or more data cells have counts between 1-9 and have been suppressed in accordance with NCHS confidentiality standards.
2021-03-31	2020-03-01	2020-03-31	By Month	2020	3	Montana	Male	40-49 years	0	22		0	0		One or more data cells have counts between 1-9 and have been suppressed in accordance with NCHS confidentiality standards.
2021-03-31	2020-03-01	2020-03-31	By Month	2020	3	Montana	Male	45-54 years	0	19	0	0	0	0
2021-03-31	2020-03-01	2020-03-31	By Month	2020	3	Montana	Male	50-64 years	0	82		0			One or more data cells have counts between 1-9 and have been suppressed in accordance with NCHS confidentiality standards.
2021-03-31	2020-03-01	2020-03-31	By Month	2020	3	Montana	Male	55-64 years	0	73		0			One or more data cells have counts between 1-9 and have been suppressed in accordance with NCHS confidentiality standards.
2021-03-31	2020-03-01	2020-03-31	By Month	2020	3	Montana	Male	65-74 years	0	129	12	0		13	One or more data cells have counts between 1-9 and have been suppressed in accordance with NCHS confidentiality standards.
2021-03-31	2020-03-01	2020-03-31	By Month	2020	3	Montana	Male	75-84 years		127	11			14	One or more data cells have counts between 1-9 and have been suppressed in accordance with NCHS confidentiality standards.
2021-03-31	2020-03-01	2020-03-31	By Month	2020	3	Montana	Male	85 years and over	0	142	18	0		22	One or more data cells have counts between 1-9 and have been suppressed in accordance with NCHS confidentiality standards.
2021-03-31	2020-03-01	2020-03-31	By Month	2020	3	Montana	Female	All Ages		415	26	0		38	One or more data cells have counts between 1-9 and have been suppressed in accordance with NCHS confidentiality standards.
2021-03-31	2020-03-01	2020-03-31	By Month	2020	3	Montana	Female	Under 1 year	0			0	0		One or more data cells have counts between 1-9 and have been suppressed in accordance with NCHS confidentiality standards.
2021-03-31	2020-03-01	2020-03-31	By Month	2020	3	Montana	Female	0-17 years	0			0	0		One or more data cells have counts between 1-9 and have been suppressed in accordance with NCHS confidentiality standards.
2021-03-31	2020-03-01	2020-03-31	By Month	2020	3	Montana	Female	1-4 years	0	0	0	0	0	0
2021-03-31	2020-03-01	2020-03-31	By Month	2020	3	Montana	Female	5-14 years	0		0	0	0	0	One or more data cells have counts between 1-9 and have been suppressed in accordance with NCHS confidentiality standards.
2021-03-31	2020-03-01	2020-03-31	By Month	2020	3	Montana	Female	15-24 years	0		0	0	0	0	One or more data cells have counts between 1-9 and have been suppressed in accordance with NCHS confidentiality standards.
2021-03-31	2020-03-01	2020-03-31	By Month	2020	3	Montana	Female	18-29 years	0		0	0	0	0	One or more data cells have counts between 1-9 and have been suppressed in accordance with NCHS confidentiality standards.
2021-03-31	2020-03-01	2020-03-31	By Month	2020	3	Montana	Female	25-34 years	0		0	0	0	0	One or more data cells have counts between 1-9 and have been suppressed in accordance with NCHS confidentiality standards.
2021-03-31	2020-03-01	2020-03-31	By Month	2020	3	Montana	Female	30-39 years	0	11		0	0		One or more data cells have counts between 1-9 and have been suppressed in accordance with NCHS confidentiality standards.
2021-03-31	2020-03-01	2020-03-31	By Month	2020	3	Montana	Female	35-44 years	0	10		0	0		One or more data cells have counts between 1-9 and have been suppressed in accordance with NCHS confidentiality standards.
2021-03-31	2020-03-01	2020-03-31	By Month	2020	3	Montana	Female	40-49 years	0		0	0	0	0	One or more data cells have counts between 1-9 and have been suppressed in accordance with NCHS confidentiality standards.
2021-03-31	2020-03-01	2020-03-31	By Month	2020	3	Montana	Female	45-54 years	0	14	0	0	0	0
2021-03-31	2020-03-01	2020-03-31	By Month	2020	3	Montana	Female	50-64 years	0	55		0			One or more data cells have counts between 1-9 and have been suppressed in accordance with NCHS confidentiality standards.
2021-03-31	2020-03-01	2020-03-31	By Month	2020	3	Montana	Female	55-64 years	0	46		0			One or more data cells have counts between 1-9 and have been suppressed in accordance with NCHS confidentiality standards.
2021-03-31	2020-03-01	2020-03-31	By Month	2020	3	Montana	Female	65-74 years	0	70		0			One or more data cells have counts between 1-9 and have been suppressed in accordance with NCHS confidentiality standards.
2021-03-31	2020-03-01	2020-03-31	By Month	2020	3	Montana	Female	75-84 years		78		0			One or more data cells have counts between 1-9 and have been suppressed in accordance with NCHS confidentiality standards.
2021-03-31	2020-03-01	2020-03-31	By Month	2020	3	Montana	Female	85 years and over		183		0		14	One or more data cells have counts between 1-9 and have been suppressed in accordance with NCHS confidentiality standards.
2021-03-31	2020-04-01	2020-04-30	By Month	2020	4	Montana	All Sexes	All Ages	11	841	42			54	One or more data cells have counts between 1-9 and have been suppressed in accordance with NCHS confidentiality standards.
2021-03-31	2020-04-01	2020-04-30	By Month	2020	4	Montana	All Sexes	Under 1 year	0		0	0	0	0	One or more data cells have counts between 1-9 and have been suppressed in accordance with NCHS confidentiality standards.
2021-03-31	2020-04-01	2020-04-30	By Month	2020	4	Montana	All Sexes	0-17 years	0		0	0	0	0	One or more data cells have counts between 1-9 and have been suppressed in accordance with NCHS confidentiality standards.
2021-03-31	2020-04-01	2020-04-30	By Month	2020	4	Montana	All Sexes	1-4 years	0	0	0	0	0	0
2021-03-31	2020-04-01	2020-04-30	By Month	2020	4	Montana	All Sexes	5-14 years	0		0	0	0	0	One or more data cells have counts between 1-9 and have been suppressed in accordance with NCHS confidentiality standards.
2021-03-31	2020-04-01	2020-04-30	By Month	2020	4	Montana	All Sexes	15-24 years	0		0	0	0	0	One or more data cells have counts between 1-9 and have been suppressed in accordance with NCHS confidentiality standards.
2021-03-31	2020-04-01	2020-04-30	By Month	2020	4	Montana	All Sexes	18-29 years	0	10	0	0	0	0
2021-03-31	2020-04-01	2020-04-30	By Month	2020	4	Montana	All Sexes	25-34 years	0	14	0	0	0	0
2021-03-31	2020-04-01	2020-04-30	By Month	2020	4	Montana	All Sexes	30-39 years	0	25		0	0		One or more data cells have counts between 1-9 and have been suppressed in accordance with NCHS confidentiality standards.
2021-03-31	2020-04-01	2020-04-30	By Month	2020	4	Montana	All Sexes	35-44 years	0	30		0	0		One or more data cells have counts between 1-9 and have been suppressed in accordance with NCHS confidentiality standards.
2021-03-31	2020-04-01	2020-04-30	By Month	2020	4	Montana	All Sexes	40-49 years	0	30		0	0		One or more data cells have counts between 1-9 and have been suppressed in accordance with NCHS confidentiality standards.
2021-03-31	2020-04-01	2020-04-30	By Month	2020	4	Montana	All Sexes	45-54 years		46		0	0		One or more data cells have counts between 1-9 and have been suppressed in accordance with NCHS confidentiality standards.
2021-03-31	2020-04-01	2020-04-30	By Month	2020	4	Montana	All Sexes	50-64 years		123		0	0		One or more data cells have counts between 1-9 and have been suppressed in accordance with NCHS confidentiality standards.
2021-03-31	2020-04-01	2020-04-30	By Month	2020	4	Montana	All Sexes	55-64 years	0	92		0	0		One or more data cells have counts between 1-9 and have been suppressed in accordance with NCHS confidentiality standards.
2021-03-31	2020-04-01	2020-04-30	By Month	2020	4	Montana	All Sexes	65-74 years		181	10	0	0	14	One or more data cells have counts between 1-9 and have been suppressed in accordance with NCHS confidentiality standards.
2021-03-31	2020-04-01	2020-04-30	By Month	2020	4	Montana	All Sexes	75-84 years		188	12		0	15	One or more data cells have counts between 1-9 and have been suppressed in accordance with NCHS confidentiality standards.
2021-03-31	2020-04-01	2020-04-30	By Month	2020	4	Montana	All Sexes	85 years and over		275	15	0		19	One or more data cells have counts between 1-9 and have been suppressed in accordance with NCHS confidentiality standards.
2021-03-31	2020-04-01	2020-04-30	By Month	2020	4	Montana	Male	All Ages		467	21			28	One or more data cells have counts between 1-9 and have been suppressed in accordance with NCHS confidentiality standards.
2021-03-31	2020-04-01	2020-04-30	By Month	2020	4	Montana	Male	Under 1 year	0		0	0	0	0	One or more data cells have counts between 1-9 and have been suppressed in accordance with NCHS confidentiality standards.
2021-03-31	2020-04-01	2020-04-30	By Month	2020	4	Montana	Male	0-17 years	0		0	0	0	0	One or more data cells have counts between 1-9 and have been suppressed in accordance with NCHS confidentiality standards.
2021-03-31	2020-04-01	2020-04-30	By Month	2020	4	Montana	Male	1-4 years	0	0	0	0	0	0
2021-03-31	2020-04-01	2020-04-30	By Month	2020	4	Montana	Male	5-14 years	0		0	0	0	0	One or more data cells have counts between 1-9 and have been suppressed in accordance with NCHS confidentiality standards.
2021-03-31	2020-04-01	2020-04-30	By Month	2020	4	Montana	Male	15-24 years	0		0	0	0	0	One or more data cells have counts between 1-9 and have been suppressed in accordance with NCHS confidentiality standards.
2021-03-31	2020-04-01	2020-04-30	By Month	2020	4	Montana	Male	18-29 years	0		0	0	0	0	One or more data cells have counts between 1-9 and have been suppressed in accordance with NCHS confidentiality standards.
2021-03-31	2020-04-01	2020-04-30	By Month	2020	4	Montana	Male	25-34 years	0		0	0	0	0	One or more data cells have counts between 1-9 and have been suppressed in accordance with NCHS confidentiality standards.
2021-03-31	2020-04-01	2020-04-30	By Month	2020	4	Montana	Male	30-39 years	0	15		0	0		One or more data cells have counts between 1-9 and have been suppressed in accordance with NCHS confidentiality standards.
2021-03-31	2020-04-01	2020-04-30	By Month	2020	4	Montana	Male	35-44 years	0	23		0	0		One or more data cells have counts between 1-9 and have been suppressed in accordance with NCHS confidentiality standards.
