## Supplementary material for "Male-Female Disparities in Years of Potential Life Lost Attributable to COVID-19 in the United States: A State-by-State Analysis": File S1 (part 6 of 9)

### Sheet: File S1 (continued)
Data As Of	Start Date	End Date	Group	Year	Month	State	Sex	Age Group	COVID-19 Deaths	Total Deaths	Pneumonia Deaths	Pneumonia and COVID-19 Deaths	Influenza Deaths	Pneumonia, Influenza, or COVID-19 Deaths	Footnote
2021-03-31	2020-04-01	2020-04-30	By Month	2020	4	Montana	Male	40-49 years	0	24		0	0		One or more data cells have counts between 1-9 and have been suppressed in accordance with NCHS confidentiality standards.
2021-03-31	2020-04-01	2020-04-30	By Month	2020	4	Montana	Male	45-54 years		37		0	0		One or more data cells have counts between 1-9 and have been suppressed in accordance with NCHS confidentiality standards.
2021-03-31	2020-04-01	2020-04-30	By Month	2020	4	Montana	Male	50-64 years		80		0	0		One or more data cells have counts between 1-9 and have been suppressed in accordance with NCHS confidentiality standards.
2021-03-31	2020-04-01	2020-04-30	By Month	2020	4	Montana	Male	55-64 years	0	55		0	0		One or more data cells have counts between 1-9 and have been suppressed in accordance with NCHS confidentiality standards.
2021-03-31	2020-04-01	2020-04-30	By Month	2020	4	Montana	Male	65-74 years		110		0	0		One or more data cells have counts between 1-9 and have been suppressed in accordance with NCHS confidentiality standards.
2021-03-31	2020-04-01	2020-04-30	By Month	2020	4	Montana	Male	75-84 years		111			0		One or more data cells have counts between 1-9 and have been suppressed in accordance with NCHS confidentiality standards.
2021-03-31	2020-04-01	2020-04-30	By Month	2020	4	Montana	Male	85 years and over		112		0			One or more data cells have counts between 1-9 and have been suppressed in accordance with NCHS confidentiality standards.
2021-03-31	2020-04-01	2020-04-30	By Month	2020	4	Montana	Female	All Ages		374	21			26	One or more data cells have counts between 1-9 and have been suppressed in accordance with NCHS confidentiality standards.
2021-03-31	2020-04-01	2020-04-30	By Month	2020	4	Montana	Female	Under 1 year	0		0	0	0	0	One or more data cells have counts between 1-9 and have been suppressed in accordance with NCHS confidentiality standards.
2021-03-31	2020-04-01	2020-04-30	By Month	2020	4	Montana	Female	0-17 years	0		0	0	0	0	One or more data cells have counts between 1-9 and have been suppressed in accordance with NCHS confidentiality standards.
2021-03-31	2020-04-01	2020-04-30	By Month	2020	4	Montana	Female	1-4 years	0	0	0	0	0	0
2021-03-31	2020-04-01	2020-04-30	By Month	2020	4	Montana	Female	5-14 years	0	0	0	0	0	0
2021-03-31	2020-04-01	2020-04-30	By Month	2020	4	Montana	Female	15-24 years	0	0	0	0	0	0
2021-03-31	2020-04-01	2020-04-30	By Month	2020	4	Montana	Female	18-29 years	0		0	0	0	0	One or more data cells have counts between 1-9 and have been suppressed in accordance with NCHS confidentiality standards.
2021-03-31	2020-04-01	2020-04-30	By Month	2020	4	Montana	Female	25-34 years	0		0	0	0	0	One or more data cells have counts between 1-9 and have been suppressed in accordance with NCHS confidentiality standards.
2021-03-31	2020-04-01	2020-04-30	By Month	2020	4	Montana	Female	30-39 years	0	10	0	0	0	0
2021-03-31	2020-04-01	2020-04-30	By Month	2020	4	Montana	Female	35-44 years	0		0	0	0	0	One or more data cells have counts between 1-9 and have been suppressed in accordance with NCHS confidentiality standards.
2021-03-31	2020-04-01	2020-04-30	By Month	2020	4	Montana	Female	40-49 years	0			0	0		One or more data cells have counts between 1-9 and have been suppressed in accordance with NCHS confidentiality standards.
2021-03-31	2020-04-01	2020-04-30	By Month	2020	4	Montana	Female	45-54 years	0			0	0		One or more data cells have counts between 1-9 and have been suppressed in accordance with NCHS confidentiality standards.
2021-03-31	2020-04-01	2020-04-30	By Month	2020	4	Montana	Female	50-64 years	0	43	0	0	0	0
2021-03-31	2020-04-01	2020-04-30	By Month	2020	4	Montana	Female	55-64 years	0	37	0	0	0	0
2021-03-31	2020-04-01	2020-04-30	By Month	2020	4	Montana	Female	65-74 years		71		0	0		One or more data cells have counts between 1-9 and have been suppressed in accordance with NCHS confidentiality standards.
2021-03-31	2020-04-01	2020-04-30	By Month	2020	4	Montana	Female	75-84 years		77			0		One or more data cells have counts between 1-9 and have been suppressed in accordance with NCHS confidentiality standards.
2021-03-31	2020-04-01	2020-04-30	By Month	2020	4	Montana	Female	85 years and over	0	163		0		10	One or more data cells have counts between 1-9 and have been suppressed in accordance with NCHS confidentiality standards.
2021-03-31	2020-05-01	2020-05-31	By Month	2020	5	Montana	All Sexes	All Ages		834	31	0	0	32	One or more data cells have counts between 1-9 and have been suppressed in accordance with NCHS confidentiality standards.
2021-03-31	2020-05-01	2020-05-31	By Month	2020	5	Montana	All Sexes	Under 1 year	0		0	0	0	0	One or more data cells have counts between 1-9 and have been suppressed in accordance with NCHS confidentiality standards.
2021-03-31	2020-05-01	2020-05-31	By Month	2020	5	Montana	All Sexes	0-17 years	0		0	0	0	0	One or more data cells have counts between 1-9 and have been suppressed in accordance with NCHS confidentiality standards.
2021-03-31	2020-05-01	2020-05-31	By Month	2020	5	Montana	All Sexes	1-4 years	0		0	0	0	0	One or more data cells have counts between 1-9 and have been suppressed in accordance with NCHS confidentiality standards.
2021-03-31	2020-05-01	2020-05-31	By Month	2020	5	Montana	All Sexes	5-14 years	0		0	0	0	0	One or more data cells have counts between 1-9 and have been suppressed in accordance with NCHS confidentiality standards.
2021-03-31	2020-05-01	2020-05-31	By Month	2020	5	Montana	All Sexes	15-24 years	0	17	0	0	0	0
2021-03-31	2020-05-01	2020-05-31	By Month	2020	5	Montana	All Sexes	18-29 years	0	21	0	0	0	0
2021-03-31	2020-05-01	2020-05-31	By Month	2020	5	Montana	All Sexes	25-34 years	0	22	0	0	0	0
2021-03-31	2020-05-01	2020-05-31	By Month	2020	5	Montana	All Sexes	30-39 years	0	26	0	0	0	0
2021-03-31	2020-05-01	2020-05-31	By Month	2020	5	Montana	All Sexes	35-44 years	0	16	0	0	0	0
2021-03-31	2020-05-01	2020-05-31	By Month	2020	5	Montana	All Sexes	40-49 years	0	28	0	0	0	0
2021-03-31	2020-05-01	2020-05-31	By Month	2020	5	Montana	All Sexes	45-54 years	0	40	0	0	0	0
2021-03-31	2020-05-01	2020-05-31	By Month	2020	5	Montana	All Sexes	50-64 years	0	119		0	0		One or more data cells have counts between 1-9 and have been suppressed in accordance with NCHS confidentiality standards.
2021-03-31	2020-05-01	2020-05-31	By Month	2020	5	Montana	All Sexes	55-64 years	0	101		0	0		One or more data cells have counts between 1-9 and have been suppressed in accordance with NCHS confidentiality standards.
2021-03-31	2020-05-01	2020-05-31	By Month	2020	5	Montana	All Sexes	65-74 years	0	181		0	0		One or more data cells have counts between 1-9 and have been suppressed in accordance with NCHS confidentiality standards.
2021-03-31	2020-05-01	2020-05-31	By Month	2020	5	Montana	All Sexes	75-84 years		211	11	0	0	12	One or more data cells have counts between 1-9 and have been suppressed in accordance with NCHS confidentiality standards.
2021-03-31	2020-05-01	2020-05-31	By Month	2020	5	Montana	All Sexes	85 years and over	0	241	10	0	0	10
2021-03-31	2020-05-01	2020-05-31	By Month	2020	5	Montana	Male	All Ages	0	459	15	0	0	15
2021-03-31	2020-05-01	2020-05-31	By Month	2020	5	Montana	Male	Under 1 year	0		0	0	0	0	One or more data cells have counts between 1-9 and have been suppressed in accordance with NCHS confidentiality standards.
2021-03-31	2020-05-01	2020-05-31	By Month	2020	5	Montana	Male	0-17 years	0		0	0	0	0	One or more data cells have counts between 1-9 and have been suppressed in accordance with NCHS confidentiality standards.
2021-03-31	2020-05-01	2020-05-31	By Month	2020	5	Montana	Male	1-4 years	0	0	0	0	0	0
2021-03-31	2020-05-01	2020-05-31	By Month	2020	5	Montana	Male	5-14 years	0	0	0	0	0	0
2021-03-31	2020-05-01	2020-05-31	By Month	2020	5	Montana	Male	15-24 years	0	12	0	0	0	0
2021-03-31	2020-05-01	2020-05-31	By Month	2020	5	Montana	Male	18-29 years	0	13	0	0	0	0
2021-03-31	2020-05-01	2020-05-31	By Month	2020	5	Montana	Male	25-34 years	0	12	0	0	0	0
2021-03-31	2020-05-01	2020-05-31	By Month	2020	5	Montana	Male	30-39 years	0	15	0	0	0	0
2021-03-31	2020-05-01	2020-05-31	By Month	2020	5	Montana	Male	35-44 years	0	11	0	0	0	0
2021-03-31	2020-05-01	2020-05-31	By Month	2020	5	Montana	Male	40-49 years	0	21	0	0	0	0
2021-03-31	2020-05-01	2020-05-31	By Month	2020	5	Montana	Male	45-54 years	0	30	0	0	0	0
2021-03-31	2020-05-01	2020-05-31	By Month	2020	5	Montana	Male	50-64 years	0	81		0	0		One or more data cells have counts between 1-9 and have been suppressed in accordance with NCHS confidentiality standards.
2021-03-31	2020-05-01	2020-05-31	By Month	2020	5	Montana	Male	55-64 years	0	67		0	0		One or more data cells have counts between 1-9 and have been suppressed in accordance with NCHS confidentiality standards.
2021-03-31	2020-05-01	2020-05-31	By Month	2020	5	Montana	Male	65-74 years	0	109		0	0		One or more data cells have counts between 1-9 and have been suppressed in accordance with NCHS confidentiality standards.
2021-03-31	2020-05-01	2020-05-31	By Month	2020	5	Montana	Male	75-84 years	0	117		0	0		One or more data cells have counts between 1-9 and have been suppressed in accordance with NCHS confidentiality standards.
2021-03-31	2020-05-01	2020-05-31	By Month	2020	5	Montana	Male	85 years and over	0	99		0	0		One or more data cells have counts between 1-9 and have been suppressed in accordance with NCHS confidentiality standards.
2021-03-31	2020-05-01	2020-05-31	By Month	2020	5	Montana	Female	All Ages		375	16	0	0	17	One or more data cells have counts between 1-9 and have been suppressed in accordance with NCHS confidentiality standards.
2021-03-31	2020-05-01	2020-05-31	By Month	2020	5	Montana	Female	Under 1 year	0	0	0	0	0	0
2021-03-31	2020-05-01	2020-05-31	By Month	2020	5	Montana	Female	0-17 years	0		0	0	0	0	One or more data cells have counts between 1-9 and have been suppressed in accordance with NCHS confidentiality standards.
2021-03-31	2020-05-01	2020-05-31	By Month	2020	5	Montana	Female	1-4 years	0		0	0	0	0	One or more data cells have counts between 1-9 and have been suppressed in accordance with NCHS confidentiality standards.
2021-03-31	2020-05-01	2020-05-31	By Month	2020	5	Montana	Female	5-14 years	0		0	0	0	0	One or more data cells have counts between 1-9 and have been suppressed in accordance with NCHS confidentiality standards.
2021-03-31	2020-05-01	2020-05-31	By Month	2020	5	Montana	Female	15-24 years	0		0	0	0	0	One or more data cells have counts between 1-9 and have been suppressed in accordance with NCHS confidentiality standards.
2021-03-31	2020-05-01	2020-05-31	By Month	2020	5	Montana	Female	18-29 years	0		0	0	0	0	One or more data cells have counts between 1-9 and have been suppressed in accordance with NCHS confidentiality standards.
2021-03-31	2020-05-01	2020-05-31	By Month	2020	5	Montana	Female	25-34 years	0	10	0	0	0	0
2021-03-31	2020-05-01	2020-05-31	By Month	2020	5	Montana	Female	30-39 years	0	11	0	0	0	0
2021-03-31	2020-05-01	2020-05-31	By Month	2020	5	Montana	Female	35-44 years	0		0	0	0	0	One or more data cells have counts between 1-9 and have been suppressed in accordance with NCHS confidentiality standards.
2021-03-31	2020-05-01	2020-05-31	By Month	2020	5	Montana	Female	40-49 years	0		0	0	0	0	One or more data cells have counts between 1-9 and have been suppressed in accordance with NCHS confidentiality standards.
2021-03-31	2020-05-01	2020-05-31	By Month	2020	5	Montana	Female	45-54 years	0	10	0	0	0	0
2021-03-31	2020-05-01	2020-05-31	By Month	2020	5	Montana	Female	50-64 years	0	38		0	0		One or more data cells have counts between 1-9 and have been suppressed in accordance with NCHS confidentiality standards.
2021-03-31	2020-05-01	2020-05-31	By Month	2020	5	Montana	Female	55-64 years	0	34		0	0		One or more data cells have counts between 1-9 and have been suppressed in accordance with NCHS confidentiality standards.
2021-03-31	2020-05-01	2020-05-31	By Month	2020	5	Montana	Female	65-74 years	0	72		0	0		One or more data cells have counts between 1-9 and have been suppressed in accordance with NCHS confidentiality standards.
2021-03-31	2020-05-01	2020-05-31	By Month	2020	5	Montana	Female	75-84 years		94		0	0		One or more data cells have counts between 1-9 and have been suppressed in accordance with NCHS confidentiality standards.
2021-03-31	2020-05-01	2020-05-31	By Month	2020	5	Montana	Female	85 years and over	0	142		0	0		One or more data cells have counts between 1-9 and have been suppressed in accordance with NCHS confidentiality standards.
2021-03-31	2020-06-01	2020-06-30	By Month	2020	6	Montana	All Sexes	All Ages		840	36		0	40	One or more data cells have counts between 1-9 and have been suppressed in accordance with NCHS confidentiality standards.
2021-03-31	2020-06-01	2020-06-30	By Month	2020	6	Montana	All Sexes	Under 1 year	0		0	0	0	0	One or more data cells have counts between 1-9 and have been suppressed in accordance with NCHS confidentiality standards.
2021-03-31	2020-06-01	2020-06-30	By Month	2020	6	Montana	All Sexes	0-17 years	0	14	0	0	0	0
2021-03-31	2020-06-01	2020-06-30	By Month	2020	6	Montana	All Sexes	1-4 years	0		0	0	0	0	One or more data cells have counts between 1-9 and have been suppressed in accordance with NCHS confidentiality standards.
2021-03-31	2020-06-01	2020-06-30	By Month	2020	6	Montana	All Sexes	5-14 years	0		0	0	0	0	One or more data cells have counts between 1-9 and have been suppressed in accordance with NCHS confidentiality standards.
2021-03-31	2020-06-01	2020-06-30	By Month	2020	6	Montana	All Sexes	15-24 years	0	19	0	0	0	0
2021-03-31	2020-06-01	2020-06-30	By Month	2020	6	Montana	All Sexes	18-29 years	0	23	0	0	0	0
2021-03-31	2020-06-01	2020-06-30	By Month	2020	6	Montana	All Sexes	25-34 years		26	0	0	0		One or more data cells have counts between 1-9 and have been suppressed in accordance with NCHS confidentiality standards.
2021-03-31	2020-06-01	2020-06-30	By Month	2020	6	Montana	All Sexes	30-39 years		28	0	0	0		One or more data cells have counts between 1-9 and have been suppressed in accordance with NCHS confidentiality standards.
2021-03-31	2020-06-01	2020-06-30	By Month	2020	6	Montana	All Sexes	35-44 years	0	28	0	0	0	0
2021-03-31	2020-06-01	2020-06-30	By Month	2020	6	Montana	All Sexes	40-49 years	0	31	0	0	0	0
2021-03-31	2020-06-01	2020-06-30	By Month	2020	6	Montana	All Sexes	45-54 years	0	45		0	0		One or more data cells have counts between 1-9 and have been suppressed in accordance with NCHS confidentiality standards.
2021-03-31	2020-06-01	2020-06-30	By Month	2020	6	Montana	All Sexes	50-64 years		147			0		One or more data cells have counts between 1-9 and have been suppressed in accordance with NCHS confidentiality standards.
2021-03-31	2020-06-01	2020-06-30	By Month	2020	6	Montana	All Sexes	55-64 years		116			0		One or more data cells have counts between 1-9 and have been suppressed in accordance with NCHS confidentiality standards.
2021-03-31	2020-06-01	2020-06-30	By Month	2020	6	Montana	All Sexes	65-74 years		160		0	0		One or more data cells have counts between 1-9 and have been suppressed in accordance with NCHS confidentiality standards.
2021-03-31	2020-06-01	2020-06-30	By Month	2020	6	Montana	All Sexes	75-84 years		203	10	0	0	11	One or more data cells have counts between 1-9 and have been suppressed in accordance with NCHS confidentiality standards.
2021-03-31	2020-06-01	2020-06-30	By Month	2020	6	Montana	All Sexes	85 years and over	0	234	15	0	0	15
2021-03-31	2020-06-01	2020-06-30	By Month	2020	6	Montana	Male	All Ages		474	20		0	22	One or more data cells have counts between 1-9 and have been suppressed in accordance with NCHS confidentiality standards.
2021-03-31	2020-06-01	2020-06-30	By Month	2020	6	Montana	Male	Under 1 year	0		0	0	0	0	One or more data cells have counts between 1-9 and have been suppressed in accordance with NCHS confidentiality standards.
2021-03-31	2020-06-01	2020-06-30	By Month	2020	6	Montana	Male	0-17 years	0		0	0	0	0	One or more data cells have counts between 1-9 and have been suppressed in accordance with NCHS confidentiality standards.
2021-03-31	2020-06-01	2020-06-30	By Month	2020	6	Montana	Male	1-4 years	0		0	0	0	0	One or more data cells have counts between 1-9 and have been suppressed in accordance with NCHS confidentiality standards.
2021-03-31	2020-06-01	2020-06-30	By Month	2020	6	Montana	Male	5-14 years	0		0	0	0	0	One or more data cells have counts between 1-9 and have been suppressed in accordance with NCHS confidentiality standards.
2021-03-31	2020-06-01	2020-06-30	By Month	2020	6	Montana	Male	15-24 years	0	16	0	0	0	0
2021-03-31	2020-06-01	2020-06-30	By Month	2020	6	Montana	Male	18-29 years	0	18	0	0	0	0
2021-03-31	2020-06-01	2020-06-30	By Month	2020	6	Montana	Male	25-34 years	0	15	0	0	0	0
2021-03-31	2020-06-01	2020-06-30	By Month	2020	6	Montana	Male	30-39 years	0	17	0	0	0	0
2021-03-31	2020-06-01	2020-06-30	By Month	2020	6	Montana	Male	35-44 years	0	19	0	0	0	0
2021-03-31	2020-06-01	2020-06-30	By Month	2020	6	Montana	Male	40-49 years	0	23	0	0	0	0
2021-03-31	2020-06-01	2020-06-30	By Month	2020	6	Montana	Male	45-54 years	0	31		0	0		One or more data cells have counts between 1-9 and have been suppressed in accordance with NCHS confidentiality standards.
2021-03-31	2020-06-01	2020-06-30	By Month	2020	6	Montana	Male	50-64 years		91			0		One or more data cells have counts between 1-9 and have been suppressed in accordance with NCHS confidentiality standards.
2021-03-31	2020-06-01	2020-06-30	By Month	2020	6	Montana	Male	55-64 years		72			0		One or more data cells have counts between 1-9 and have been suppressed in accordance with NCHS confidentiality standards.
2021-03-31	2020-06-01	2020-06-30	By Month	2020	6	Montana	Male	65-74 years		98		0	0		One or more data cells have counts between 1-9 and have been suppressed in accordance with NCHS confidentiality standards.
2021-03-31	2020-06-01	2020-06-30	By Month	2020	6	Montana	Male	75-84 years		125		0	0		One or more data cells have counts between 1-9 and have been suppressed in accordance with NCHS confidentiality standards.
2021-03-31	2020-06-01	2020-06-30	By Month	2020	6	Montana	Male	85 years and over	0	94		0	0		One or more data cells have counts between 1-9 and have been suppressed in accordance with NCHS confidentiality standards.
2021-03-31	2020-06-01	2020-06-30	By Month	2020	6	Montana	Female	All Ages		366	16	0	0	18	One or more data cells have counts between 1-9 and have been suppressed in accordance with NCHS confidentiality standards.
2021-03-31	2020-06-01	2020-06-30	By Month	2020	6	Montana	Female	Under 1 year	0		0	0	0	0	One or more data cells have counts between 1-9 and have been suppressed in accordance with NCHS confidentiality standards.
2021-03-31	2020-06-01	2020-06-30	By Month	2020	6	Montana	Female	0-17 years	0		0	0	0	0	One or more data cells have counts between 1-9 and have been suppressed in accordance with NCHS confidentiality standards.
2021-03-31	2020-06-01	2020-06-30	By Month	2020	6	Montana	Female	1-4 years	0		0	0	0	0	One or more data cells have counts between 1-9 and have been suppressed in accordance with NCHS confidentiality standards.
2021-03-31	2020-06-01	2020-06-30	By Month	2020	6	Montana	Female	5-14 years	0		0	0	0	0	One or more data cells have counts between 1-9 and have been suppressed in accordance with NCHS confidentiality standards.
2021-03-31	2020-06-01	2020-06-30	By Month	2020	6	Montana	Female	15-24 years	0		0	0	0	0	One or more data cells have counts between 1-9 and have been suppressed in accordance with NCHS confidentiality standards.
2021-03-31	2020-06-01	2020-06-30	By Month	2020	6	Montana	Female	18-29 years	0		0	0	0	0	One or more data cells have counts between 1-9 and have been suppressed in accordance with NCHS confidentiality standards.
2021-03-31	2020-06-01	2020-06-30	By Month	2020	6	Montana	Female	25-34 years		11	0	0	0		One or more data cells have counts between 1-9 and have been suppressed in accordance with NCHS confidentiality standards.
2021-03-31	2020-06-01	2020-06-30	By Month	2020	6	Montana	Female	30-39 years		11	0	0	0		One or more data cells have counts between 1-9 and have been suppressed in accordance with NCHS confidentiality standards.
2021-03-31	2020-06-01	2020-06-30	By Month	2020	6	Montana	Female	35-44 years	0		0	0	0	0	One or more data cells have counts between 1-9 and have been suppressed in accordance with NCHS confidentiality standards.
2021-03-31	2020-06-01	2020-06-30	By Month	2020	6	Montana	Female	40-49 years	0		0	0	0	0	One or more data cells have counts between 1-9 and have been suppressed in accordance with NCHS confidentiality standards.
2021-03-31	2020-06-01	2020-06-30	By Month	2020	6	Montana	Female	45-54 years	0	14	0	0	0	0
2021-03-31	2020-06-01	2020-06-30	By Month	2020	6	Montana	Female	50-64 years		56		0	0		One or more data cells have counts between 1-9 and have been suppressed in accordance with NCHS confidentiality standards.
2021-03-31	2020-06-01	2020-06-30	By Month	2020	6	Montana	Female	55-64 years		44		0	0		One or more data cells have counts between 1-9 and have been suppressed in accordance with NCHS confidentiality standards.
2021-03-31	2020-06-01	2020-06-30	By Month	2020	6	Montana	Female	65-74 years	0	62		0	0		One or more data cells have counts between 1-9 and have been suppressed in accordance with NCHS confidentiality standards.
2021-03-31	2020-06-01	2020-06-30	By Month	2020	6	Montana	Female	75-84 years	0	78		0	0		One or more data cells have counts between 1-9 and have been suppressed in accordance with NCHS confidentiality standards.
2021-03-31	2020-06-01	2020-06-30	By Month	2020	6	Montana	Female	85 years and over	0	140		0	0		One or more data cells have counts between 1-9 and have been suppressed in accordance with NCHS confidentiality standards.
2021-03-31	2020-07-01	2020-07-31	By Month	2020	7	Montana	All Sexes	All Ages	44	898	37		0	73	One or more data cells have counts between 1-9 and have been suppressed in accordance with NCHS confidentiality standards.
2021-03-31	2020-07-01	2020-07-31	By Month	2020	7	Montana	All Sexes	Under 1 year	0		0	0	0	0	One or more data cells have counts between 1-9 and have been suppressed in accordance with NCHS confidentiality standards.
2021-03-31	2020-07-01	2020-07-31	By Month	2020	7	Montana	All Sexes	0-17 years	0	12	0	0	0	0
2021-03-31	2020-07-01	2020-07-31	By Month	2020	7	Montana	All Sexes	1-4 years	0		0	0	0	0	One or more data cells have counts between 1-9 and have been suppressed in accordance with NCHS confidentiality standards.
2021-03-31	2020-07-01	2020-07-31	By Month	2020	7	Montana	All Sexes	5-14 years	0		0	0	0	0	One or more data cells have counts between 1-9 and have been suppressed in accordance with NCHS confidentiality standards.
2021-03-31	2020-07-01	2020-07-31	By Month	2020	7	Montana	All Sexes	15-24 years	0	14	0	0	0	0
2021-03-31	2020-07-01	2020-07-31	By Month	2020	7	Montana	All Sexes	18-29 years	0	24	0	0	0	0
2021-03-31	2020-07-01	2020-07-31	By Month	2020	7	Montana	All Sexes	25-34 years	0	24	0	0	0	0
2021-03-31	2020-07-01	2020-07-31	By Month	2020	7	Montana	All Sexes	30-39 years		28	0	0	0		One or more data cells have counts between 1-9 and have been suppressed in accordance with NCHS confidentiality standards.
2021-03-31	2020-07-01	2020-07-31	By Month	2020	7	Montana	All Sexes	35-44 years		25	0	0	0		One or more data cells have counts between 1-9 and have been suppressed in accordance with NCHS confidentiality standards.
2021-03-31	2020-07-01	2020-07-31	By Month	2020	7	Montana	All Sexes	40-49 years		32		0	0		One or more data cells have counts between 1-9 and have been suppressed in accordance with NCHS confidentiality standards.
2021-03-31	2020-07-01	2020-07-31	By Month	2020	7	Montana	All Sexes	45-54 years		50		0	0		One or more data cells have counts between 1-9 and have been suppressed in accordance with NCHS confidentiality standards.
2021-03-31	2020-07-01	2020-07-31	By Month	2020	7	Montana	All Sexes	50-64 years		138			0		One or more data cells have counts between 1-9 and have been suppressed in accordance with NCHS confidentiality standards.
2021-03-31	2020-07-01	2020-07-31	By Month	2020	7	Montana	All Sexes	55-64 years		111			0		One or more data cells have counts between 1-9 and have been suppressed in accordance with NCHS confidentiality standards.
2021-03-31	2020-07-01	2020-07-31	By Month	2020	7	Montana	All Sexes	65-74 years		194			0	13	One or more data cells have counts between 1-9 and have been suppressed in accordance with NCHS confidentiality standards.
2021-03-31	2020-07-01	2020-07-31	By Month	2020	7	Montana	All Sexes	75-84 years	13	211	12		0	24	One or more data cells have counts between 1-9 and have been suppressed in accordance with NCHS confidentiality standards.
2021-03-31	2020-07-01	2020-07-31	By Month	2020	7	Montana	All Sexes	85 years and over	20	259	10		0	26	One or more data cells have counts between 1-9 and have been suppressed in accordance with NCHS confidentiality standards.
2021-03-31	2020-07-01	2020-07-31	By Month	2020	7	Montana	Male	All Ages	22	505	20		0	39	One or more data cells have counts between 1-9 and have been suppressed in accordance with NCHS confidentiality standards.
2021-03-31	2020-07-01	2020-07-31	By Month	2020	7	Montana	Male	Under 1 year	0		0	0	0	0	One or more data cells have counts between 1-9 and have been suppressed in accordance with NCHS confidentiality standards.
2021-03-31	2020-07-01	2020-07-31	By Month	2020	7	Montana	Male	0-17 years	0		0	0	0	0	One or more data cells have counts between 1-9 and have been suppressed in accordance with NCHS confidentiality standards.
2021-03-31	2020-07-01	2020-07-31	By Month	2020	7	Montana	Male	1-4 years	0	0	0	0	0	0
2021-03-31	2020-07-01	2020-07-31	By Month	2020	7	Montana	Male	5-14 years	0		0	0	0	0	One or more data cells have counts between 1-9 and have been suppressed in accordance with NCHS confidentiality standards.
2021-03-31	2020-07-01	2020-07-31	By Month	2020	7	Montana	Male	15-24 years	0	12	0	0	0	0
2021-03-31	2020-07-01	2020-07-31	By Month	2020	7	Montana	Male	18-29 years	0	19	0	0	0	0
2021-03-31	2020-07-01	2020-07-31	By Month	2020	7	Montana	Male	25-34 years	0	20	0	0	0	0
2021-03-31	2020-07-01	2020-07-31	By Month	2020	7	Montana	Male	30-39 years		22	0	0	0		One or more data cells have counts between 1-9 and have been suppressed in accordance with NCHS confidentiality standards.
2021-03-31	2020-07-01	2020-07-31	By Month	2020	7	Montana	Male	35-44 years		16	0	0	0		One or more data cells have counts between 1-9 and have been suppressed in accordance with NCHS confidentiality standards.
2021-03-31	2020-07-01	2020-07-31	By Month	2020	7	Montana	Male	40-49 years		18	0	0	0		One or more data cells have counts between 1-9 and have been suppressed in accordance with NCHS confidentiality standards.
2021-03-31	2020-07-01	2020-07-31	By Month	2020	7	Montana	Male	45-54 years		25	0	0	0		One or more data cells have counts between 1-9 and have been suppressed in accordance with NCHS confidentiality standards.
2021-03-31	2020-07-01	2020-07-31	By Month	2020	7	Montana	Male	50-64 years		91			0		One or more data cells have counts between 1-9 and have been suppressed in accordance with NCHS confidentiality standards.
2021-03-31	2020-07-01	2020-07-31	By Month	2020	7	Montana	Male	55-64 years		78			0		One or more data cells have counts between 1-9 and have been suppressed in accordance with NCHS confidentiality standards.
2021-03-31	2020-07-01	2020-07-31	By Month	2020	7	Montana	Male	65-74 years		119		0	0	11	One or more data cells have counts between 1-9 and have been suppressed in accordance with NCHS confidentiality standards.
2021-03-31	2020-07-01	2020-07-31	By Month	2020	7	Montana	Male	75-84 years		117			0	12	One or more data cells have counts between 1-9 and have been suppressed in accordance with NCHS confidentiality standards.
2021-03-31	2020-07-01	2020-07-31	By Month	2020	7	Montana	Male	85 years and over		112		0	0		One or more data cells have counts between 1-9 and have been suppressed in accordance with NCHS confidentiality standards.
2021-03-31	2020-07-01	2020-07-31	By Month	2020	7	Montana	Female	All Ages	22	393	17		0	34	One or more data cells have counts between 1-9 and have been suppressed in accordance with NCHS confidentiality standards.
2021-03-31	2020-07-01	2020-07-31	By Month	2020	7	Montana	Female	Under 1 year	0		0	0	0	0	One or more data cells have counts between 1-9 and have been suppressed in accordance with NCHS confidentiality standards.
2021-03-31	2020-07-01	2020-07-31	By Month	2020	7	Montana	Female	0-17 years	0		0	0	0	0	One or more data cells have counts between 1-9 and have been suppressed in accordance with NCHS confidentiality standards.
2021-03-31	2020-07-01	2020-07-31	By Month	2020	7	Montana	Female	1-4 years	0		0	0	0	0	One or more data cells have counts between 1-9 and have been suppressed in accordance with NCHS confidentiality standards.
2021-03-31	2020-07-01	2020-07-31	By Month	2020	7	Montana	Female	5-14 years	0	0	0	0	0	0
2021-03-31	2020-07-01	2020-07-31	By Month	2020	7	Montana	Female	15-24 years	0		0	0	0	0	One or more data cells have counts between 1-9 and have been suppressed in accordance with NCHS confidentiality standards.
2021-03-31	2020-07-01	2020-07-31	By Month	2020	7	Montana	Female	18-29 years	0		0	0	0	0	One or more data cells have counts between 1-9 and have been suppressed in accordance with NCHS confidentiality standards.
2021-03-31	2020-07-01	2020-07-31	By Month	2020	7	Montana	Female	25-34 years	0		0	0	0	0	One or more data cells have counts between 1-9 and have been suppressed in accordance with NCHS confidentiality standards.
2021-03-31	2020-07-01	2020-07-31	By Month	2020	7	Montana	Female	30-39 years	0		0	0	0	0	One or more data cells have counts between 1-9 and have been suppressed in accordance with NCHS confidentiality standards.
2021-03-31	2020-07-01	2020-07-31	By Month	2020	7	Montana	Female	35-44 years	0		0	0	0	0	One or more data cells have counts between 1-9 and have been suppressed in accordance with NCHS confidentiality standards.
2021-03-31	2020-07-01	2020-07-31	By Month	2020	7	Montana	Female	40-49 years	0	14		0	0		One or more data cells have counts between 1-9 and have been suppressed in accordance with NCHS confidentiality standards.
2021-03-31	2020-07-01	2020-07-31	By Month	2020	7	Montana	Female	45-54 years	0	25		0	0		One or more data cells have counts between 1-9 and have been suppressed in accordance with NCHS confidentiality standards.
2021-03-31	2020-07-01	2020-07-31	By Month	2020	7	Montana	Female	50-64 years	0	47		0	0		One or more data cells have counts between 1-9 and have been suppressed in accordance with NCHS confidentiality standards.
2021-03-31	2020-07-01	2020-07-31	By Month	2020	7	Montana	Female	55-64 years	0	33		0	0		One or more data cells have counts between 1-9 and have been suppressed in accordance with NCHS confidentiality standards.
2021-03-31	2020-07-01	2020-07-31	By Month	2020	7	Montana	Female	65-74 years		75			0		One or more data cells have counts between 1-9 and have been suppressed in accordance with NCHS confidentiality standards.
2021-03-31	2020-07-01	2020-07-31	By Month	2020	7	Montana	Female	75-84 years		94		0	0	12	One or more data cells have counts between 1-9 and have been suppressed in accordance with NCHS confidentiality standards.
2021-03-31	2020-07-01	2020-07-31	By Month	2020	7	Montana	Female	85 years and over	13	147			0	17	One or more data cells have counts between 1-9 and have been suppressed in accordance with NCHS confidentiality standards.
2021-03-31	2020-08-01	2020-08-31	By Month	2020	8	Montana	All Sexes	All Ages	49	946	52	23	0	78
2021-03-31	2020-08-01	2020-08-31	By Month	2020	8	Montana	All Sexes	Under 1 year	0		0	0	0	0	One or more data cells have counts between 1-9 and have been suppressed in accordance with NCHS confidentiality standards.
2021-03-31	2020-08-01	2020-08-31	By Month	2020	8	Montana	All Sexes	0-17 years	0		0	0	0	0	One or more data cells have counts between 1-9 and have been suppressed in accordance with NCHS confidentiality standards.
2021-03-31	2020-08-01	2020-08-31	By Month	2020	8	Montana	All Sexes	1-4 years	0	0	0	0	0	0
2021-03-31	2020-08-01	2020-08-31	By Month	2020	8	Montana	All Sexes	5-14 years	0		0	0	0	0	One or more data cells have counts between 1-9 and have been suppressed in accordance with NCHS confidentiality standards.
2021-03-31	2020-08-01	2020-08-31	By Month	2020	8	Montana	All Sexes	15-24 years	0	12	0	0	0	0
2021-03-31	2020-08-01	2020-08-31	By Month	2020	8	Montana	All Sexes	18-29 years	0	17	0	0	0	0
2021-03-31	2020-08-01	2020-08-31	By Month	2020	8	Montana	All Sexes	25-34 years	0	17	0	0	0	0
2021-03-31	2020-08-01	2020-08-31	By Month	2020	8	Montana	All Sexes	30-39 years	0	28		0	0		One or more data cells have counts between 1-9 and have been suppressed in accordance with NCHS confidentiality standards.
2021-03-31	2020-08-01	2020-08-31	By Month	2020	8	Montana	All Sexes	35-44 years	0	31		0	0		One or more data cells have counts between 1-9 and have been suppressed in accordance with NCHS confidentiality standards.
2021-03-31	2020-08-01	2020-08-31	By Month	2020	8	Montana	All Sexes	40-49 years		32			0		One or more data cells have counts between 1-9 and have been suppressed in accordance with NCHS confidentiality standards.
2021-03-31	2020-08-01	2020-08-31	By Month	2020	8	Montana	All Sexes	45-54 years		38			0		One or more data cells have counts between 1-9 and have been suppressed in accordance with NCHS confidentiality standards.
2021-03-31	2020-08-01	2020-08-31	By Month	2020	8	Montana	All Sexes	50-64 years	10	149			0	14	One or more data cells have counts between 1-9 and have been suppressed in accordance with NCHS confidentiality standards.
2021-03-31	2020-08-01	2020-08-31	By Month	2020	8	Montana	All Sexes	55-64 years	10	131			0	13	One or more data cells have counts between 1-9 and have been suppressed in accordance with NCHS confidentiality standards.
2021-03-31	2020-08-01	2020-08-31	By Month	2020	8	Montana	All Sexes	65-74 years	13	194	20		0	24	One or more data cells have counts between 1-9 and have been suppressed in accordance with NCHS confidentiality standards.
2021-03-31	2020-08-01	2020-08-31	By Month	2020	8	Montana	All Sexes	75-84 years	12	231	10		0	18	One or more data cells have counts between 1-9 and have been suppressed in accordance with NCHS confidentiality standards.
2021-03-31	2020-08-01	2020-08-31	By Month	2020	8	Montana	All Sexes	85 years and over	13	286	13		0	20	One or more data cells have counts between 1-9 and have been suppressed in accordance with NCHS confidentiality standards.
2021-03-31	2020-08-01	2020-08-31	By Month	2020	8	Montana	Male	All Ages	27	525	28	10	0	45
2021-03-31	2020-08-01	2020-08-31	By Month	2020	8	Montana	Male	Under 1 year	0		0	0	0	0	One or more data cells have counts between 1-9 and have been suppressed in accordance with NCHS confidentiality standards.
2021-03-31	2020-08-01	2020-08-31	By Month	2020	8	Montana	Male	0-17 years	0		0	0	0	0	One or more data cells have counts between 1-9 and have been suppressed in accordance with NCHS confidentiality standards.
2021-03-31	2020-08-01	2020-08-31	By Month	2020	8	Montana	Male	1-4 years	0	0	0	0	0	0
2021-03-31	2020-08-01	2020-08-31	By Month	2020	8	Montana	Male	5-14 years	0	0	0	0	0	0
2021-03-31	2020-08-01	2020-08-31	By Month	2020	8	Montana	Male	15-24 years	0		0	0	0	0	One or more data cells have counts between 1-9 and have been suppressed in accordance with NCHS confidentiality standards.
2021-03-31	2020-08-01	2020-08-31	By Month	2020	8	Montana	Male	18-29 years	0	14	0	0	0	0
2021-03-31	2020-08-01	2020-08-31	By Month	2020	8	Montana	Male	25-34 years	0	11	0	0	0	0
2021-03-31	2020-08-01	2020-08-31	By Month	2020	8	Montana	Male	30-39 years	0	18		0	0		One or more data cells have counts between 1-9 and have been suppressed in accordance with NCHS confidentiality standards.
2021-03-31	2020-08-01	2020-08-31	By Month	2020	8	Montana	Male	35-44 years	0	16		0	0		One or more data cells have counts between 1-9 and have been suppressed in accordance with NCHS confidentiality standards.
2021-03-31	2020-08-01	2020-08-31	By Month	2020	8	Montana	Male	40-49 years	0	14	0	0	0	0
2021-03-31	2020-08-01	2020-08-31	By Month	2020	8	Montana	Male	45-54 years	0	22		0	0		One or more data cells have counts between 1-9 and have been suppressed in accordance with NCHS confidentiality standards.
2021-03-31	2020-08-01	2020-08-31	By Month	2020	8	Montana	Male	50-64 years		95			0	10	One or more data cells have counts between 1-9 and have been suppressed in accordance with NCHS confidentiality standards.
2021-03-31	2020-08-01	2020-08-31	By Month	2020	8	Montana	Male	55-64 years		84			0		One or more data cells have counts between 1-9 and have been suppressed in accordance with NCHS confidentiality standards.
2021-03-31	2020-08-01	2020-08-31	By Month	2020	8	Montana	Male	65-74 years		116	11		0	14	One or more data cells have counts between 1-9 and have been suppressed in accordance with NCHS confidentiality standards.
2021-03-31	2020-08-01	2020-08-31	By Month	2020	8	Montana	Male	75-84 years		131			0		One or more data cells have counts between 1-9 and have been suppressed in accordance with NCHS confidentiality standards.
2021-03-31	2020-08-01	2020-08-31	By Month	2020	8	Montana	Male	85 years and over		134			0	12	One or more data cells have counts between 1-9 and have been suppressed in accordance with NCHS confidentiality standards.
2021-03-31	2020-08-01	2020-08-31	By Month	2020	8	Montana	Female	All Ages	22	421	24	13	0	33
2021-03-31	2020-08-01	2020-08-31	By Month	2020	8	Montana	Female	Under 1 year	0		0	0	0	0	One or more data cells have counts between 1-9 and have been suppressed in accordance with NCHS confidentiality standards.
2021-03-31	2020-08-01	2020-08-31	By Month	2020	8	Montana	Female	0-17 years	0		0	0	0	0	One or more data cells have counts between 1-9 and have been suppressed in accordance with NCHS confidentiality standards.
2021-03-31	2020-08-01	2020-08-31	By Month	2020	8	Montana	Female	1-4 years	0	0	0	0	0	0
2021-03-31	2020-08-01	2020-08-31	By Month	2020	8	Montana	Female	5-14 years	0		0	0	0	0	One or more data cells have counts between 1-9 and have been suppressed in accordance with NCHS confidentiality standards.
2021-03-31	2020-08-01	2020-08-31	By Month	2020	8	Montana	Female	15-24 years	0		0	0	0	0	One or more data cells have counts between 1-9 and have been suppressed in accordance with NCHS confidentiality standards.
2021-03-31	2020-08-01	2020-08-31	By Month	2020	8	Montana	Female	18-29 years	0		0	0	0	0	One or more data cells have counts between 1-9 and have been suppressed in accordance with NCHS confidentiality standards.
2021-03-31	2020-08-01	2020-08-31	By Month	2020	8	Montana	Female	25-34 years	0		0	0	0	0	One or more data cells have counts between 1-9 and have been suppressed in accordance with NCHS confidentiality standards.
2021-03-31	2020-08-01	2020-08-31	By Month	2020	8	Montana	Female	30-39 years	0	10	0	0	0	0
2021-03-31	2020-08-01	2020-08-31	By Month	2020	8	Montana	Female	35-44 years	0	15	0	0	0	0
2021-03-31	2020-08-01	2020-08-31	By Month	2020	8	Montana	Female	40-49 years		18			0		One or more data cells have counts between 1-9 and have been suppressed in accordance with NCHS confidentiality standards.
2021-03-31	2020-08-01	2020-08-31	By Month	2020	8	Montana	Female	45-54 years		16			0		One or more data cells have counts between 1-9 and have been suppressed in accordance with NCHS confidentiality standards.
2021-03-31	2020-08-01	2020-08-31	By Month	2020	8	Montana	Female	50-64 years		54			0		One or more data cells have counts between 1-9 and have been suppressed in accordance with NCHS confidentiality standards.
2021-03-31	2020-08-01	2020-08-31	By Month	2020	8	Montana	Female	55-64 years		47			0		One or more data cells have counts between 1-9 and have been suppressed in accordance with NCHS confidentiality standards.
2021-03-31	2020-08-01	2020-08-31	By Month	2020	8	Montana	Female	65-74 years		78			0	10	One or more data cells have counts between 1-9 and have been suppressed in accordance with NCHS confidentiality standards.
2021-03-31	2020-08-01	2020-08-31	By Month	2020	8	Montana	Female	75-84 years		100			0	10	One or more data cells have counts between 1-9 and have been suppressed in accordance with NCHS confidentiality standards.
2021-03-31	2020-08-01	2020-08-31	By Month	2020	8	Montana	Female	85 years and over		152			0		One or more data cells have counts between 1-9 and have been suppressed in accordance with NCHS confidentiality standards.
2021-03-31	2020-09-01	2020-09-30	By Month	2020	9	Montana	All Sexes	All Ages	93	977	75	43	0	125
2021-03-31	2020-09-01	2020-09-30	By Month	2020	9	Montana	All Sexes	Under 1 year	0		0	0	0	0	One or more data cells have counts between 1-9 and have been suppressed in accordance with NCHS confidentiality standards.
2021-03-31	2020-09-01	2020-09-30	By Month	2020	9	Montana	All Sexes	0-17 years	0	12	0	0	0	0
2021-03-31	2020-09-01	2020-09-30	By Month	2020	9	Montana	All Sexes	1-4 years	0	0	0	0	0	0
2021-03-31	2020-09-01	2020-09-30	By Month	2020	9	Montana	All Sexes	5-14 years	0		0	0	0	0	One or more data cells have counts between 1-9 and have been suppressed in accordance with NCHS confidentiality standards.
2021-03-31	2020-09-01	2020-09-30	By Month	2020	9	Montana	All Sexes	15-24 years	0	12	0	0	0	0
2021-03-31	2020-09-01	2020-09-30	By Month	2020	9	Montana	All Sexes	18-29 years	0	15	0	0	0	0
2021-03-31	2020-09-01	2020-09-30	By Month	2020	9	Montana	All Sexes	25-34 years		15			0		One or more data cells have counts between 1-9 and have been suppressed in accordance with NCHS confidentiality standards.
2021-03-31	2020-09-01	2020-09-30	By Month	2020	9	Montana	All Sexes	30-39 years		21			0		One or more data cells have counts between 1-9 and have been suppressed in accordance with NCHS confidentiality standards.
2021-03-31	2020-09-01	2020-09-30	By Month	2020	9	Montana	All Sexes	35-44 years		30			0		One or more data cells have counts between 1-9 and have been suppressed in accordance with NCHS confidentiality standards.
2021-03-31	2020-09-01	2020-09-30	By Month	2020	9	Montana	All Sexes	40-49 years		43			0		One or more data cells have counts between 1-9 and have been suppressed in accordance with NCHS confidentiality standards.
2021-03-31	2020-09-01	2020-09-30	By Month	2020	9	Montana	All Sexes	45-54 years		63			0		One or more data cells have counts between 1-9 and have been suppressed in accordance with NCHS confidentiality standards.
2021-03-31	2020-09-01	2020-09-30	By Month	2020	9	Montana	All Sexes	50-64 years	19	161	13		0	23	One or more data cells have counts between 1-9 and have been suppressed in accordance with NCHS confidentiality standards.
2021-03-31	2020-09-01	2020-09-30	By Month	2020	9	Montana	All Sexes	55-64 years	14	124	10		0	16	One or more data cells have counts between 1-9 and have been suppressed in accordance with NCHS confidentiality standards.
2021-03-31	2020-09-01	2020-09-30	By Month	2020	9	Montana	All Sexes	65-74 years	25	194	16	11	0	30
2021-03-31	2020-09-01	2020-09-30	By Month	2020	9	Montana	All Sexes	75-84 years	20	251	18		0	31	One or more data cells have counts between 1-9 and have been suppressed in accordance with NCHS confidentiality standards.
2021-03-31	2020-09-01	2020-09-30	By Month	2020	9	Montana	All Sexes	85 years and over	21	280	21		0	33	One or more data cells have counts between 1-9 and have been suppressed in accordance with NCHS confidentiality standards.
2021-03-31	2020-09-01	2020-09-30	By Month	2020	9	Montana	Male	All Ages	51	525	44	22	0	73
2021-03-31	2020-09-01	2020-09-30	By Month	2020	9	Montana	Male	Under 1 year	0		0	0	0	0	One or more data cells have counts between 1-9 and have been suppressed in accordance with NCHS confidentiality standards.
2021-03-31	2020-09-01	2020-09-30	By Month	2020	9	Montana	Male	0-17 years	0		0	0	0	0	One or more data cells have counts between 1-9 and have been suppressed in accordance with NCHS confidentiality standards.
2021-03-31	2020-09-01	2020-09-30	By Month	2020	9	Montana	Male	1-4 years	0	0	0	0	0	0
2021-03-31	2020-09-01	2020-09-30	By Month	2020	9	Montana	Male	5-14 years	0		0	0	0	0	One or more data cells have counts between 1-9 and have been suppressed in accordance with NCHS confidentiality standards.
2021-03-31	2020-09-01	2020-09-30	By Month	2020	9	Montana	Male	15-24 years	0		0	0	0	0	One or more data cells have counts between 1-9 and have been suppressed in accordance with NCHS confidentiality standards.
2021-03-31	2020-09-01	2020-09-30	By Month	2020	9	Montana	Male	18-29 years	0	10	0	0	0	0
2021-03-31	2020-09-01	2020-09-30	By Month	2020	9	Montana	Male	25-34 years	0	11	0	0	0	0
2021-03-31	2020-09-01	2020-09-30	By Month	2020	9	Montana	Male	30-39 years		16			0		One or more data cells have counts between 1-9 and have been suppressed in accordance with NCHS confidentiality standards.
2021-03-31	2020-09-01	2020-09-30	By Month	2020	9	Montana	Male	35-44 years		22			0		One or more data cells have counts between 1-9 and have been suppressed in accordance with NCHS confidentiality standards.
2021-03-31	2020-09-01	2020-09-30	By Month	2020	9	Montana	Male	40-49 years		32			0		One or more data cells have counts between 1-9 and have been suppressed in accordance with NCHS confidentiality standards.
2021-03-31	2020-09-01	2020-09-30	By Month	2020	9	Montana	Male	45-54 years		42			0		One or more data cells have counts between 1-9 and have been suppressed in accordance with NCHS confidentiality standards.
2021-03-31	2020-09-01	2020-09-30	By Month	2020	9	Montana	Male	50-64 years		96			0	11	One or more data cells have counts between 1-9 and have been suppressed in accordance with NCHS confidentiality standards.
2021-03-31	2020-09-01	2020-09-30	By Month	2020	9	Montana	Male	55-64 years		74			0		One or more data cells have counts between 1-9 and have been suppressed in accordance with NCHS confidentiality standards.
2021-03-31	2020-09-01	2020-09-30	By Month	2020	9	Montana	Male	65-74 years	16	110	11		0	20	One or more data cells have counts between 1-9 and have been suppressed in accordance with NCHS confidentiality standards.
2021-03-31	2020-09-01	2020-09-30	By Month	2020	9	Montana	Male	75-84 years	13	139	11		0	21	One or more data cells have counts between 1-9 and have been suppressed in accordance with NCHS confidentiality standards.
2021-03-31	2020-09-01	2020-09-30	By Month	2020	9	Montana	Male	85 years and over	10	118	12		0	17	One or more data cells have counts between 1-9 and have been suppressed in accordance with NCHS confidentiality standards.
2021-03-31	2020-09-01	2020-09-30	By Month	2020	9	Montana	Female	All Ages	42	452	31	21	0	52
2021-03-31	2020-09-01	2020-09-30	By Month	2020	9	Montana	Female	Under 1 year	0		0	0	0	0	One or more data cells have counts between 1-9 and have been suppressed in accordance with NCHS confidentiality standards.
2021-03-31	2020-09-01	2020-09-30	By Month	2020	9	Montana	Female	0-17 years	0		0	0	0	0	One or more data cells have counts between 1-9 and have been suppressed in accordance with NCHS confidentiality standards.
2021-03-31	2020-09-01	2020-09-30	By Month	2020	9	Montana	Female	1-4 years	0	0	0	0	0	0
2021-03-31	2020-09-01	2020-09-30	By Month	2020	9	Montana	Female	5-14 years	0		0	0	0	0	One or more data cells have counts between 1-9 and have been suppressed in accordance with NCHS confidentiality standards.
2021-03-31	2020-09-01	2020-09-30	By Month	2020	9	Montana	Female	15-24 years	0		0	0	0	0	One or more data cells have counts between 1-9 and have been suppressed in accordance with NCHS confidentiality standards.
2021-03-31	2020-09-01	2020-09-30	By Month	2020	9	Montana	Female	18-29 years	0		0	0	0	0	One or more data cells have counts between 1-9 and have been suppressed in accordance with NCHS confidentiality standards.
2021-03-31	2020-09-01	2020-09-30	By Month	2020	9	Montana	Female	25-34 years					0		One or more data cells have counts between 1-9 and have been suppressed in accordance with NCHS confidentiality standards.
2021-03-31	2020-09-01	2020-09-30	By Month	2020	9	Montana	Female	30-39 years					0		One or more data cells have counts between 1-9 and have been suppressed in accordance with NCHS confidentiality standards.
2021-03-31	2020-09-01	2020-09-30	By Month	2020	9	Montana	Female	35-44 years					0		One or more data cells have counts between 1-9 and have been suppressed in accordance with NCHS confidentiality standards.
2021-03-31	2020-09-01	2020-09-30	By Month	2020	9	Montana	Female	40-49 years		11			0		One or more data cells have counts between 1-9 and have been suppressed in accordance with NCHS confidentiality standards.
2021-03-31	2020-09-01	2020-09-30	By Month	2020	9	Montana	Female	45-54 years		21			0		One or more data cells have counts between 1-9 and have been suppressed in accordance with NCHS confidentiality standards.
2021-03-31	2020-09-01	2020-09-30	By Month	2020	9	Montana	Female	50-64 years	11	65			0	12	One or more data cells have counts between 1-9 and have been suppressed in accordance with NCHS confidentiality standards.
2021-03-31	2020-09-01	2020-09-30	By Month	2020	9	Montana	Female	55-64 years		50			0		One or more data cells have counts between 1-9 and have been suppressed in accordance with NCHS confidentiality standards.
2021-03-31	2020-09-01	2020-09-30	By Month	2020	9	Montana	Female	65-74 years		84			0	10	One or more data cells have counts between 1-9 and have been suppressed in accordance with NCHS confidentiality standards.
2021-03-31	2020-09-01	2020-09-30	By Month	2020	9	Montana	Female	75-84 years		112			0	10	One or more data cells have counts between 1-9 and have been suppressed in accordance with NCHS confidentiality standards.
2021-03-31	2020-09-01	2020-09-30	By Month	2020	9	Montana	Female	85 years and over	11	162			0	16	One or more data cells have counts between 1-9 and have been suppressed in accordance with NCHS confidentiality standards.
2021-03-31	2020-10-01	2020-10-31	By Month	2020	10	Montana	All Sexes	All Ages	279	1290	192	146	0	325
2021-03-31	2020-10-01	2020-10-31	By Month	2020	10	Montana	All Sexes	Under 1 year	0		0	0	0	0	One or more data cells have counts between 1-9 and have been suppressed in accordance with NCHS confidentiality standards.
2021-03-31	2020-10-01	2020-10-31	By Month	2020	10	Montana	All Sexes	0-17 years	0			0	0		One or more data cells have counts between 1-9 and have been suppressed in accordance with NCHS confidentiality standards.
2021-03-31	2020-10-01	2020-10-31	By Month	2020	10	Montana	All Sexes	1-4 years	0		0	0	0	0	One or more data cells have counts between 1-9 and have been suppressed in accordance with NCHS confidentiality standards.
2021-03-31	2020-10-01	2020-10-31	By Month	2020	10	Montana	All Sexes	5-14 years	0	0	0	0	0	0
2021-03-31	2020-10-01	2020-10-31	By Month	2020	10	Montana	All Sexes	15-24 years	0			0	0		One or more data cells have counts between 1-9 and have been suppressed in accordance with NCHS confidentiality standards.
2021-03-31	2020-10-01	2020-10-31	By Month	2020	10	Montana	All Sexes	18-29 years	0	18		0	0		One or more data cells have counts between 1-9 and have been suppressed in accordance with NCHS confidentiality standards.
2021-03-31	2020-10-01	2020-10-31	By Month	2020	10	Montana	All Sexes	25-34 years		20			0		One or more data cells have counts between 1-9 and have been suppressed in accordance with NCHS confidentiality standards.
2021-03-31	2020-10-01	2020-10-31	By Month	2020	10	Montana	All Sexes	30-39 years		24			0		One or more data cells have counts between 1-9 and have been suppressed in accordance with NCHS confidentiality standards.
2021-03-31	2020-10-01	2020-10-31	By Month	2020	10	Montana	All Sexes	35-44 years		35			0		One or more data cells have counts between 1-9 and have been suppressed in accordance with NCHS confidentiality standards.
2021-03-31	2020-10-01	2020-10-31	By Month	2020	10	Montana	All Sexes	40-49 years		52			0		One or more data cells have counts between 1-9 and have been suppressed in accordance with NCHS confidentiality standards.
2021-03-31	2020-10-01	2020-10-31	By Month	2020	10	Montana	All Sexes	45-54 years	14	77	11		0	16	One or more data cells have counts between 1-9 and have been suppressed in accordance with NCHS confidentiality standards.
2021-03-31	2020-10-01	2020-10-31	By Month	2020	10	Montana	All Sexes	50-64 years	43	189	32	28	0	47
2021-03-31	2020-10-01	2020-10-31	By Month	2020	10	Montana	All Sexes	55-64 years	33	143	25	21	0	37
2021-03-31	2020-10-01	2020-10-31	By Month	2020	10	Montana	All Sexes	65-74 years	57	263	45	32	0	70
2021-03-31	2020-10-01	2020-10-31	By Month	2020	10	Montana	All Sexes	75-84 years	81	337	55	47	0	89
2021-03-31	2020-10-01	2020-10-31	By Month	2020	10	Montana	All Sexes	85 years and over	87	403	49	32	0	104
2021-03-31	2020-10-01	2020-10-31	By Month	2020	10	Montana	Male	All Ages	161	702	120	92	0	189
2021-03-31	2020-10-01	2020-10-31	By Month	2020	10	Montana	Male	Under 1 year	0		0	0	0	0	One or more data cells have counts between 1-9 and have been suppressed in accordance with NCHS confidentiality standards.
2021-03-31	2020-10-01	2020-10-31	By Month	2020	10	Montana	Male	0-17 years	0		0	0	0	0	One or more data cells have counts between 1-9 and have been suppressed in accordance with NCHS confidentiality standards.
2021-03-31	2020-10-01	2020-10-31	By Month	2020	10	Montana	Male	1-4 years	0	0	0	0	0	0
2021-03-31	2020-10-01	2020-10-31	By Month	2020	10	Montana	Male	5-14 years	0	0	0	0	0	0
2021-03-31	2020-10-01	2020-10-31	By Month	2020	10	Montana	Male	15-24 years	0		0	0	0	0	One or more data cells have counts between 1-9 and have been suppressed in accordance with NCHS confidentiality standards.
2021-03-31	2020-10-01	2020-10-31	By Month	2020	10	Montana	Male	18-29 years	0	10	0	0	0	0
2021-03-31	2020-10-01	2020-10-31	By Month	2020	10	Montana	Male	25-34 years		12			0		One or more data cells have counts between 1-9 and have been suppressed in accordance with NCHS confidentiality standards.
2021-03-31	2020-10-01	2020-10-31	By Month	2020	10	Montana	Male	30-39 years		16			0		One or more data cells have counts between 1-9 and have been suppressed in accordance with NCHS confidentiality standards.
2021-03-31	2020-10-01	2020-10-31	By Month	2020	10	Montana	Male	35-44 years		23			0		One or more data cells have counts between 1-9 and have been suppressed in accordance with NCHS confidentiality standards.
2021-03-31	2020-10-01	2020-10-31	By Month	2020	10	Montana	Male	40-49 years		31			0		One or more data cells have counts between 1-9 and have been suppressed in accordance with NCHS confidentiality standards.
2021-03-31	2020-10-01	2020-10-31	By Month	2020	10	Montana	Male	45-54 years	10	45	10		0	12	One or more data cells have counts between 1-9 and have been suppressed in accordance with NCHS confidentiality standards.
2021-03-31	2020-10-01	2020-10-31	By Month	2020	10	Montana	Male	50-64 years	26	112	21	18	0	29
2021-03-31	2020-10-01	2020-10-31	By Month	2020	10	Montana	Male	55-64 years	18	84	15	12	0	21
2021-03-31	2020-10-01	2020-10-31	By Month	2020	10	Montana	Male	65-74 years	42	163	31	22	0	51
2021-03-31	2020-10-01	2020-10-31	By Month	2020	10	Montana	Male	75-84 years	46	194	36	30	0	52
2021-03-31	2020-10-01	2020-10-31	By Month	2020	10	Montana	Male	85 years and over	41	174	24	16	0	49
2021-03-31	2020-10-01	2020-10-31	By Month	2020	10	Montana	Female	All Ages	118	588	72	54	0	136
2021-03-31	2020-10-01	2020-10-31	By Month	2020	10	Montana	Female	Under 1 year	0	0	0	0	0	0
2021-03-31	2020-10-01	2020-10-31	By Month	2020	10	Montana	Female	0-17 years	0			0	0		One or more data cells have counts between 1-9 and have been suppressed in accordance with NCHS confidentiality standards.
2021-03-31	2020-10-01	2020-10-31	By Month	2020	10	Montana	Female	1-4 years	0		0	0	0	0	One or more data cells have counts between 1-9 and have been suppressed in accordance with NCHS confidentiality standards.
2021-03-31	2020-10-01	2020-10-31	By Month	2020	10	Montana	Female	5-14 years	0	0	0	0	0	0
2021-03-31	2020-10-01	2020-10-31	By Month	2020	10	Montana	Female	15-24 years	0			0	0		One or more data cells have counts between 1-9 and have been suppressed in accordance with NCHS confidentiality standards.
2021-03-31	2020-10-01	2020-10-31	By Month	2020	10	Montana	Female	18-29 years	0			0	0		One or more data cells have counts between 1-9 and have been suppressed in accordance with NCHS confidentiality standards.
2021-03-31	2020-10-01	2020-10-31	By Month	2020	10	Montana	Female	25-34 years				0	0		One or more data cells have counts between 1-9 and have been suppressed in accordance with NCHS confidentiality standards.
2021-03-31	2020-10-01	2020-10-31	By Month	2020	10	Montana	Female	30-39 years			0	0	0		One or more data cells have counts between 1-9 and have been suppressed in accordance with NCHS confidentiality standards.
2021-03-31	2020-10-01	2020-10-31	By Month	2020	10	Montana	Female	35-44 years		12			0		One or more data cells have counts between 1-9 and have been suppressed in accordance with NCHS confidentiality standards.
2021-03-31	2020-10-01	2020-10-31	By Month	2020	10	Montana	Female	40-49 years		21			0		One or more data cells have counts between 1-9 and have been suppressed in accordance with NCHS confidentiality standards.
2021-03-31	2020-10-01	2020-10-31	By Month	2020	10	Montana	Female	45-54 years		32			0		One or more data cells have counts between 1-9 and have been suppressed in accordance with NCHS confidentiality standards.
2021-03-31	2020-10-01	2020-10-31	By Month	2020	10	Montana	Female	50-64 years	17	77	11	10	0	18
2021-03-31	2020-10-01	2020-10-31	By Month	2020	10	Montana	Female	55-64 years	15	59	10		0	16	One or more data cells have counts between 1-9 and have been suppressed in accordance with NCHS confidentiality standards.
2021-03-31	2020-10-01	2020-10-31	By Month	2020	10	Montana	Female	65-74 years	15	100	14	10	0	19
2021-03-31	2020-10-01	2020-10-31	By Month	2020	10	Montana	Female	75-84 years	35	143	19	17	0	37
2021-03-31	2020-10-01	2020-10-31	By Month	2020	10	Montana	Female	85 years and over	46	229	25	16	0	55
2021-03-31	2020-11-01	2020-11-30	By Month	2020	11	Montana	All Sexes	All Ages	407	1324	233	199	0	441
2021-03-31	2020-11-01	2020-11-30	By Month	2020	11	Montana	All Sexes	Under 1 year	0		0	0	0	0	One or more data cells have counts between 1-9 and have been suppressed in accordance with NCHS confidentiality standards.
2021-03-31	2020-11-01	2020-11-30	By Month	2020	11	Montana	All Sexes	0-17 years	0	13	0	0	0	0
2021-03-31	2020-11-01	2020-11-30	By Month	2020	11	Montana	All Sexes	1-4 years	0		0	0	0	0	One or more data cells have counts between 1-9 and have been suppressed in accordance with NCHS confidentiality standards.
2021-03-31	2020-11-01	2020-11-30	By Month	2020	11	Montana	All Sexes	5-14 years	0		0	0	0	0	One or more data cells have counts between 1-9 and have been suppressed in accordance with NCHS confidentiality standards.
2021-03-31	2020-11-01	2020-11-30	By Month	2020	11	Montana	All Sexes	15-24 years	0	16	0	0	0	0
2021-03-31	2020-11-01	2020-11-30	By Month	2020	11	Montana	All Sexes	18-29 years		24	0	0	0		One or more data cells have counts between 1-9 and have been suppressed in accordance with NCHS confidentiality standards.
2021-03-31	2020-11-01	2020-11-30	By Month	2020	11	Montana	All Sexes	25-34 years		28			0		One or more data cells have counts between 1-9 and have been suppressed in accordance with NCHS confidentiality standards.
2021-03-31	2020-11-01	2020-11-30	By Month	2020	11	Montana	All Sexes	30-39 years		31			0		One or more data cells have counts between 1-9 and have been suppressed in accordance with NCHS confidentiality standards.
2021-03-31	2020-11-01	2020-11-30	By Month	2020	11	Montana	All Sexes	35-44 years		36			0		One or more data cells have counts between 1-9 and have been suppressed in accordance with NCHS confidentiality standards.
2021-03-31	2020-11-01	2020-11-30	By Month	2020	11	Montana	All Sexes	40-49 years	10	48			0	11	One or more data cells have counts between 1-9 and have been suppressed in accordance with NCHS confidentiality standards.
2021-03-31	2020-11-01	2020-11-30	By Month	2020	11	Montana	All Sexes	45-54 years	17	62			0	17	One or more data cells have counts between 1-9 and have been suppressed in accordance with NCHS confidentiality standards.
2021-03-31	2020-11-01	2020-11-30	By Month	2020	11	Montana	All Sexes	50-64 years	54	178	34	31	0	57
2021-03-31	2020-11-01	2020-11-30	By Month	2020	11	Montana	All Sexes	55-64 years	44	142	29	26	0	47
2021-03-31	2020-11-01	2020-11-30	By Month	2020	11	Montana	All Sexes	65-74 years	87	263	64	57	0	94
2021-03-31	2020-11-01	2020-11-30	By Month	2020	11	Montana	All Sexes	75-84 years	108	358	71	59	0	120
2021-03-31	2020-11-01	2020-11-30	By Month	2020	11	Montana	All Sexes	85 years and over	143	409	56	47	0	152
2021-03-31	2020-11-01	2020-11-30	By Month	2020	11	Montana	Male	All Ages	219	724	145	121	0	243
2021-03-31	2020-11-01	2020-11-30	By Month	2020	11	Montana	Male	Under 1 year	0		0	0	0	0	One or more data cells have counts between 1-9 and have been suppressed in accordance with NCHS confidentiality standards.
2021-03-31	2020-11-01	2020-11-30	By Month	2020	11	Montana	Male	0-17 years	0	10	0	0	0	0
2021-03-31	2020-11-01	2020-11-30	By Month	2020	11	Montana	Male	1-4 years	0		0	0	0	0	One or more data cells have counts between 1-9 and have been suppressed in accordance with NCHS confidentiality standards.
2021-03-31	2020-11-01	2020-11-30	By Month	2020	11	Montana	Male	5-14 years	0		0	0	0	0	One or more data cells have counts between 1-9 and have been suppressed in accordance with NCHS confidentiality standards.
2021-03-31	2020-11-01	2020-11-30	By Month	2020	11	Montana	Male	15-24 years	0	11	0	0	0	0
2021-03-31	2020-11-01	2020-11-30	By Month	2020	11	Montana	Male	18-29 years		17	0	0	0		One or more data cells have counts between 1-9 and have been suppressed in accordance with NCHS confidentiality standards.
2021-03-31	2020-11-01	2020-11-30	By Month	2020	11	Montana	Male	25-34 years		21			0		One or more data cells have counts between 1-9 and have been suppressed in accordance with NCHS confidentiality standards.
2021-03-31	2020-11-01	2020-11-30	By Month	2020	11	Montana	Male	30-39 years		21			0		One or more data cells have counts between 1-9 and have been suppressed in accordance with NCHS confidentiality standards.
2021-03-31	2020-11-01	2020-11-30	By Month	2020	11	Montana	Male	35-44 years		25			0		One or more data cells have counts between 1-9 and have been suppressed in accordance with NCHS confidentiality standards.
2021-03-31	2020-11-01	2020-11-30	By Month	2020	11	Montana	Male	40-49 years		33			0		One or more data cells have counts between 1-9 and have been suppressed in accordance with NCHS confidentiality standards.
2021-03-31	2020-11-01	2020-11-30	By Month	2020	11	Montana	Male	45-54 years	10	34			0	10	One or more data cells have counts between 1-9 and have been suppressed in accordance with NCHS confidentiality standards.
2021-03-31	2020-11-01	2020-11-30	By Month	2020	11	Montana	Male	50-64 years	33	106	19	18	0	34
2021-03-31	2020-11-01	2020-11-30	By Month	2020	11	Montana	Male	55-64 years	28	89	17	16	0	29
2021-03-31	2020-11-01	2020-11-30	By Month	2020	11	Montana	Male	65-74 years	51	153	39	33	0	57
2021-03-31	2020-11-01	2020-11-30	By Month	2020	11	Montana	Male	75-84 years	69	212	50	41	0	78
2021-03-31	2020-11-01	2020-11-30	By Month	2020	11	Montana	Male	85 years and over	55	172	31	25	0	61
2021-03-31	2020-11-01	2020-11-30	By Month	2020	11	Montana	Female	All Ages	188	600	88	78	0	198
2021-03-31	2020-11-01	2020-11-30	By Month	2020	11	Montana	Female	Under 1 year	0		0	0	0	0	One or more data cells have counts between 1-9 and have been suppressed in accordance with NCHS confidentiality standards.
2021-03-31	2020-11-01	2020-11-30	By Month	2020	11	Montana	Female	0-17 years	0		0	0	0	0	One or more data cells have counts between 1-9 and have been suppressed in accordance with NCHS confidentiality standards.
2021-03-31	2020-11-01	2020-11-30	By Month	2020	11	Montana	Female	1-4 years	0		0	0	0	0	One or more data cells have counts between 1-9 and have been suppressed in accordance with NCHS confidentiality standards.
2021-03-31	2020-11-01	2020-11-30	By Month	2020	11	Montana	Female	5-14 years	0	0	0	0	0	0
2021-03-31	2020-11-01	2020-11-30	By Month	2020	11	Montana	Female	15-24 years	0		0	0	0	0	One or more data cells have counts between 1-9 and have been suppressed in accordance with NCHS confidentiality standards.
2021-03-31	2020-11-01	2020-11-30	By Month	2020	11	Montana	Female	18-29 years	0		0	0	0	0	One or more data cells have counts between 1-9 and have been suppressed in accordance with NCHS confidentiality standards.
2021-03-31	2020-11-01	2020-11-30	By Month	2020	11	Montana	Female	25-34 years	0			0	0		One or more data cells have counts between 1-9 and have been suppressed in accordance with NCHS confidentiality standards.
2021-03-31	2020-11-01	2020-11-30	By Month	2020	11	Montana	Female	30-39 years		10		0	0		One or more data cells have counts between 1-9 and have been suppressed in accordance with NCHS confidentiality standards.
2021-03-31	2020-11-01	2020-11-30	By Month	2020	11	Montana	Female	35-44 years		11			0		One or more data cells have counts between 1-9 and have been suppressed in accordance with NCHS confidentiality standards.
2021-03-31	2020-11-01	2020-11-30	By Month	2020	11	Montana	Female	40-49 years		15			0		One or more data cells have counts between 1-9 and have been suppressed in accordance with NCHS confidentiality standards.
2021-03-31	2020-11-01	2020-11-30	By Month	2020	11	Montana	Female	45-54 years		28			0		One or more data cells have counts between 1-9 and have been suppressed in accordance with NCHS confidentiality standards.
2021-03-31	2020-11-01	2020-11-30	By Month	2020	11	Montana	Female	50-64 years	21	72	15	13	0	23
2021-03-31	2020-11-01	2020-11-30	By Month	2020	11	Montana	Female	55-64 years	16	53	12	10	0	18
2021-03-31	2020-11-01	2020-11-30	By Month	2020	11	Montana	Female	65-74 years	36	110	25	24	0	37
2021-03-31	2020-11-01	2020-11-30	By Month	2020	11	Montana	Female	75-84 years	39	146	21	18	0	42
2021-03-31	2020-11-01	2020-11-30	By Month	2020	11	Montana	Female	85 years and over	88	237	25	22	0	91
2021-03-31	2020-12-01	2020-12-31	By Month	2020	12	Montana	All Sexes	All Ages	375	1286	214	181	0	408
2021-03-31	2020-12-01	2020-12-31	By Month	2020	12	Montana	All Sexes	Under 1 year	0		0	0	0	0	One or more data cells have counts between 1-9 and have been suppressed in accordance with NCHS confidentiality standards.
2021-03-31	2020-12-01	2020-12-31	By Month	2020	12	Montana	All Sexes	0-17 years	0		0	0	0	0	One or more data cells have counts between 1-9 and have been suppressed in accordance with NCHS confidentiality standards.
2021-03-31	2020-12-01	2020-12-31	By Month	2020	12	Montana	All Sexes	1-4 years	0	0	0	0	0	0
2021-03-31	2020-12-01	2020-12-31	By Month	2020	12	Montana	All Sexes	5-14 years	0		0	0	0	0	One or more data cells have counts between 1-9 and have been suppressed in accordance with NCHS confidentiality standards.
2021-03-31	2020-12-01	2020-12-31	By Month	2020	12	Montana	All Sexes	15-24 years	0		0	0	0	0	One or more data cells have counts between 1-9 and have been suppressed in accordance with NCHS confidentiality standards.
2021-03-31	2020-12-01	2020-12-31	By Month	2020	12	Montana	All Sexes	18-29 years	0	11	0	0	0	0
2021-03-31	2020-12-01	2020-12-31	By Month	2020	12	Montana	All Sexes	25-34 years		16	0	0	0		One or more data cells have counts between 1-9 and have been suppressed in accordance with NCHS confidentiality standards.
2021-03-31	2020-12-01	2020-12-31	By Month	2020	12	Montana	All Sexes	30-39 years		29			0		One or more data cells have counts between 1-9 and have been suppressed in accordance with NCHS confidentiality standards.
2021-03-31	2020-12-01	2020-12-31	By Month	2020	12	Montana	All Sexes	35-44 years		38			0		One or more data cells have counts between 1-9 and have been suppressed in accordance with NCHS confidentiality standards.
2021-03-31	2020-12-01	2020-12-31	By Month	2020	12	Montana	All Sexes	40-49 years		37			0		One or more data cells have counts between 1-9 and have been suppressed in accordance with NCHS confidentiality standards.
2021-03-31	2020-12-01	2020-12-31	By Month	2020	12	Montana	All Sexes	45-54 years		47			0		One or more data cells have counts between 1-9 and have been suppressed in accordance with NCHS confidentiality standards.
2021-03-31	2020-12-01	2020-12-31	By Month	2020	12	Montana	All Sexes	50-64 years	36	177	20	16	0	40
2021-03-31	2020-12-01	2020-12-31	By Month	2020	12	Montana	All Sexes	55-64 years	31	148	19	15	0	35
2021-03-31	2020-12-01	2020-12-31	By Month	2020	12	Montana	All Sexes	65-74 years	78	251	48	39	0	87
2021-03-31	2020-12-01	2020-12-31	By Month	2020	12	Montana	All Sexes	75-84 years	126	375	84	75	0	135
2021-03-31	2020-12-01	2020-12-31	By Month	2020	12	Montana	All Sexes	85 years and over	125	399	56	46	0	135
2021-03-31	2020-12-01	2020-12-31	By Month	2020	12	Montana	Male	All Ages	217	719	129	110	0	236
2021-03-31	2020-12-01	2020-12-31	By Month	2020	12	Montana	Male	Under 1 year	0		0	0	0	0	One or more data cells have counts between 1-9 and have been suppressed in accordance with NCHS confidentiality standards.
2021-03-31	2020-12-01	2020-12-31	By Month	2020	12	Montana	Male	0-17 years	0		0	0	0	0	One or more data cells have counts between 1-9 and have been suppressed in accordance with NCHS confidentiality standards.
2021-03-31	2020-12-01	2020-12-31	By Month	2020	12	Montana	Male	1-4 years	0	0	0	0	0	0
2021-03-31	2020-12-01	2020-12-31	By Month	2020	12	Montana	Male	5-14 years	0	0	0	0	0	0
2021-03-31	2020-12-01	2020-12-31	By Month	2020	12	Montana	Male	15-24 years	0		0	0	0	0	One or more data cells have counts between 1-9 and have been suppressed in accordance with NCHS confidentiality standards.
2021-03-31	2020-12-01	2020-12-31	By Month	2020	12	Montana	Male	18-29 years	0		0	0	0	0	One or more data cells have counts between 1-9 and have been suppressed in accordance with NCHS confidentiality standards.
2021-03-31	2020-12-01	2020-12-31	By Month	2020	12	Montana	Male	25-34 years	0	12	0	0	0	0
2021-03-31	2020-12-01	2020-12-31	By Month	2020	12	Montana	Male	30-39 years	0	20		0	0		One or more data cells have counts between 1-9 and have been suppressed in accordance with NCHS confidentiality standards.
2021-03-31	2020-12-01	2020-12-31	By Month	2020	12	Montana	Male	35-44 years		23		0	0		One or more data cells have counts between 1-9 and have been suppressed in accordance with NCHS confidentiality standards.
2021-03-31	2020-12-01	2020-12-31	By Month	2020	12	Montana	Male	40-49 years		24			0		One or more data cells have counts between 1-9 and have been suppressed in accordance with NCHS confidentiality standards.
2021-03-31	2020-12-01	2020-12-31	By Month	2020	12	Montana	Male	45-54 years		33			0		One or more data cells have counts between 1-9 and have been suppressed in accordance with NCHS confidentiality standards.
2021-03-31	2020-12-01	2020-12-31	By Month	2020	12	Montana	Male	50-64 years	24	106	14	11	0	27
2021-03-31	2020-12-01	2020-12-31	By Month	2020	12	Montana	Male	55-64 years	19	87	13	10	0	22
2021-03-31	2020-12-01	2020-12-31	By Month	2020	12	Montana	Male	65-74 years	48	160	26	22	0	52
2021-03-31	2020-12-01	2020-12-31	By Month	2020	12	Montana	Male	75-84 years	77	209	53	48	0	82
2021-03-31	2020-12-01	2020-12-31	By Month	2020	12	Montana	Male	85 years and over	65	188	34	28	0	71
2021-03-31	2020-12-01	2020-12-31	By Month	2020	12	Montana	Female	All Ages	158	567	85	71	0	172
2021-03-31	2020-12-01	2020-12-31	By Month	2020	12	Montana	Female	Under 1 year	0		0	0	0	0	One or more data cells have counts between 1-9 and have been suppressed in accordance with NCHS confidentiality standards.
2021-03-31	2020-12-01	2020-12-31	By Month	2020	12	Montana	Female	0-17 years	0		0	0	0	0	One or more data cells have counts between 1-9 and have been suppressed in accordance with NCHS confidentiality standards.
2021-03-31	2020-12-01	2020-12-31	By Month	2020	12	Montana	Female	1-4 years	0	0	0	0	0	0
2021-03-31	2020-12-01	2020-12-31	By Month	2020	12	Montana	Female	5-14 years	0		0	0	0	0	One or more data cells have counts between 1-9 and have been suppressed in accordance with NCHS confidentiality standards.
2021-03-31	2020-12-01	2020-12-31	By Month	2020	12	Montana	Female	15-24 years	0		0	0	0	0	One or more data cells have counts between 1-9 and have been suppressed in accordance with NCHS confidentiality standards.
2021-03-31	2020-12-01	2020-12-31	By Month	2020	12	Montana	Female	18-29 years	0		0	0	0	0	One or more data cells have counts between 1-9 and have been suppressed in accordance with NCHS confidentiality standards.
2021-03-31	2020-12-01	2020-12-31	By Month	2020	12	Montana	Female	25-34 years			0	0	0		One or more data cells have counts between 1-9 and have been suppressed in accordance with NCHS confidentiality standards.
2021-03-31	2020-12-01	2020-12-31	By Month	2020	12	Montana	Female	30-39 years					0		One or more data cells have counts between 1-9 and have been suppressed in accordance with NCHS confidentiality standards.
2021-03-31	2020-12-01	2020-12-31	By Month	2020	12	Montana	Female	35-44 years		15			0		One or more data cells have counts between 1-9 and have been suppressed in accordance with NCHS confidentiality standards.
2021-03-31	2020-12-01	2020-12-31	By Month	2020	12	Montana	Female	40-49 years		13			0		One or more data cells have counts between 1-9 and have been suppressed in accordance with NCHS confidentiality standards.
2021-03-31	2020-12-01	2020-12-31	By Month	2020	12	Montana	Female	45-54 years		14			0		One or more data cells have counts between 1-9 and have been suppressed in accordance with NCHS confidentiality standards.
2021-03-31	2020-12-01	2020-12-31	By Month	2020	12	Montana	Female	50-64 years	12	71			0	13	One or more data cells have counts between 1-9 and have been suppressed in accordance with NCHS confidentiality standards.
2021-03-31	2020-12-01	2020-12-31	By Month	2020	12	Montana	Female	55-64 years	12	61			0	13	One or more data cells have counts between 1-9 and have been suppressed in accordance with NCHS confidentiality standards.
2021-03-31	2020-12-01	2020-12-31	By Month	2020	12	Montana	Female	65-74 years	30	91	22	17	0	35
2021-03-31	2020-12-01	2020-12-31	By Month	2020	12	Montana	Female	75-84 years	49	166	31	27	0	53
2021-03-31	2020-12-01	2020-12-31	By Month	2020	12	Montana	Female	85 years and over	60	211	22	18	0	64
2021-03-31	2021-01-01	2021-01-31	By Month	2021	1	Montana	All Sexes	All Ages	178	1047	110	79	0	209
2021-03-31	2021-01-01	2021-01-31	By Month	2021	1	Montana	All Sexes	Under 1 year	0		0	0	0	0	One or more data cells have counts between 1-9 and have been suppressed in accordance with NCHS confidentiality standards.
2021-03-31	2021-01-01	2021-01-31	By Month	2021	1	Montana	All Sexes	0-17 years	0		0	0	0	0	One or more data cells have counts between 1-9 and have been suppressed in accordance with NCHS confidentiality standards.
2021-03-31	2021-01-01	2021-01-31	By Month	2021	1	Montana	All Sexes	1-4 years	0		0	0	0	0	One or more data cells have counts between 1-9 and have been suppressed in accordance with NCHS confidentiality standards.
2021-03-31	2021-01-01	2021-01-31	By Month	2021	1	Montana	All Sexes	5-14 years	0		0	0	0	0	One or more data cells have counts between 1-9 and have been suppressed in accordance with NCHS confidentiality standards.
2021-03-31	2021-01-01	2021-01-31	By Month	2021	1	Montana	All Sexes	15-24 years	0	11	0	0	0	0
2021-03-31	2021-01-01	2021-01-31	By Month	2021	1	Montana	All Sexes	18-29 years	0	20	0	0	0	0
2021-03-31	2021-01-01	2021-01-31	By Month	2021	1	Montana	All Sexes	25-34 years	0	18	0	0	0	0
2021-03-31	2021-01-01	2021-01-31	By Month	2021	1	Montana	All Sexes	30-39 years	0	26		0	0		One or more data cells have counts between 1-9 and have been suppressed in accordance with NCHS confidentiality standards.
2021-03-31	2021-01-01	2021-01-31	By Month	2021	1	Montana	All Sexes	35-44 years	0	31		0	0		One or more data cells have counts between 1-9 and have been suppressed in accordance with NCHS confidentiality standards.
2021-03-31	2021-01-01	2021-01-31	By Month	2021	1	Montana	All Sexes	40-49 years		37			0		One or more data cells have counts between 1-9 and have been suppressed in accordance with NCHS confidentiality standards.
2021-03-31	2021-01-01	2021-01-31	By Month	2021	1	Montana	All Sexes	45-54 years		56			0		One or more data cells have counts between 1-9 and have been suppressed in accordance with NCHS confidentiality standards.
2021-03-31	2021-01-01	2021-01-31	By Month	2021	1	Montana	All Sexes	50-64 years	23	163	16	12	0	27
2021-03-31	2021-01-01	2021-01-31	By Month	2021	1	Montana	All Sexes	55-64 years	20	132	14	12	0	22
2021-03-31	2021-01-01	2021-01-31	By Month	2021	1	Montana	All Sexes	65-74 years	37	211	25	19	0	43
2021-03-31	2021-01-01	2021-01-31	By Month	2021	1	Montana	All Sexes	75-84 years	55	272	33	23	0	65
2021-03-31	2021-01-01	2021-01-31	By Month	2021	1	Montana	All Sexes	85 years and over	62	310	33	24	0	71
2021-03-31	2021-01-01	2021-01-31	By Month	2021	1	Montana	Male	All Ages	94	588	67	45	0	116
2021-03-31	2021-01-01	2021-01-31	By Month	2021	1	Montana	Male	Under 1 year	0		0	0	0	0	One or more data cells have counts between 1-9 and have been suppressed in accordance with NCHS confidentiality standards.
2021-03-31	2021-01-01	2021-01-31	By Month	2021	1	Montana	Male	0-17 years	0		0	0	0	0	One or more data cells have counts between 1-9 and have been suppressed in accordance with NCHS confidentiality standards.
2021-03-31	2021-01-01	2021-01-31	By Month	2021	1	Montana	Male	1-4 years	0		0	0	0	0	One or more data cells have counts between 1-9 and have been suppressed in accordance with NCHS confidentiality standards.
2021-03-31	2021-01-01	2021-01-31	By Month	2021	1	Montana	Male	5-14 years	0		0	0	0	0	One or more data cells have counts between 1-9 and have been suppressed in accordance with NCHS confidentiality standards.
2021-03-31	2021-01-01	2021-01-31	By Month	2021	1	Montana	Male	15-24 years	0	10	0	0	0	0
2021-03-31	2021-01-01	2021-01-31	By Month	2021	1	Montana	Male	18-29 years	0	19	0	0	0	0
2021-03-31	2021-01-01	2021-01-31	By Month	2021	1	Montana	Male	25-34 years	0	18	0	0	0	0
2021-03-31	2021-01-01	2021-01-31	By Month	2021	1	Montana	Male	30-39 years	0	18		0	0		One or more data cells have counts between 1-9 and have been suppressed in accordance with NCHS confidentiality standards.
2021-03-31	2021-01-01	2021-01-31	By Month	2021	1	Montana	Male	35-44 years	0	18		0	0		One or more data cells have counts between 1-9 and have been suppressed in accordance with NCHS confidentiality standards.
2021-03-31	2021-01-01	2021-01-31	By Month	2021	1	Montana	Male	40-49 years		26			0		One or more data cells have counts between 1-9 and have been suppressed in accordance with NCHS confidentiality standards.
2021-03-31	2021-01-01	2021-01-31	By Month	2021	1	Montana	Male	45-54 years		39			0		One or more data cells have counts between 1-9 and have been suppressed in accordance with NCHS confidentiality standards.
2021-03-31	2021-01-01	2021-01-31	By Month	2021	1	Montana	Male	50-64 years	13	97			0	14	One or more data cells have counts between 1-9 and have been suppressed in accordance with NCHS confidentiality standards.
2021-03-31	2021-01-01	2021-01-31	By Month	2021	1	Montana	Male	55-64 years	11	77			0	11	One or more data cells have counts between 1-9 and have been suppressed in accordance with NCHS confidentiality standards.
2021-03-31	2021-01-01	2021-01-31	By Month	2021	1	Montana	Male	65-74 years	21	123	15	12	0	24
2021-03-31	2021-01-01	2021-01-31	By Month	2021	1	Montana	Male	75-84 years	33	145	22	14	0	41
2021-03-31	2021-01-01	2021-01-31	By Month	2021	1	Montana	Male	85 years and over	26	154	19	11	0	34
2021-03-31	2021-01-01	2021-01-31	By Month	2021	1	Montana	Female	All Ages	84	459	43	34	0	93
2021-03-31	2021-01-01	2021-01-31	By Month	2021	1	Montana	Female	Under 1 year	0		0	0	0	0	One or more data cells have counts between 1-9 and have been suppressed in accordance with NCHS confidentiality standards.
2021-03-31	2021-01-01	2021-01-31	By Month	2021	1	Montana	Female	0-17 years	0		0	0	0	0	One or more data cells have counts between 1-9 and have been suppressed in accordance with NCHS confidentiality standards.
2021-03-31	2021-01-01	2021-01-31	By Month	2021	1	Montana	Female	1-4 years	0	0	0	0	0	0
2021-03-31	2021-01-01	2021-01-31	By Month	2021	1	Montana	Female	5-14 years	0		0	0	0	0	One or more data cells have counts between 1-9 and have been suppressed in accordance with NCHS confidentiality standards.
2021-03-31	2021-01-01	2021-01-31	By Month	2021	1	Montana	Female	15-24 years	0		0	0	0	0	One or more data cells have counts between 1-9 and have been suppressed in accordance with NCHS confidentiality standards.
2021-03-31	2021-01-01	2021-01-31	By Month	2021	1	Montana	Female	18-29 years	0		0	0	0	0	One or more data cells have counts between 1-9 and have been suppressed in accordance with NCHS confidentiality standards.
2021-03-31	2021-01-01	2021-01-31	By Month	2021	1	Montana	Female	25-34 years	0	0	0	0	0	0
2021-03-31	2021-01-01	2021-01-31	By Month	2021	1	Montana	Female	30-39 years	0		0	0	0	0	One or more data cells have counts between 1-9 and have been suppressed in accordance with NCHS confidentiality standards.
2021-03-31	2021-01-01	2021-01-31	By Month	2021	1	Montana	Female	35-44 years	0	13	0	0	0	0
2021-03-31	2021-01-01	2021-01-31	By Month	2021	1	Montana	Female	40-49 years	0	11	0	0	0	0
2021-03-31	2021-01-01	2021-01-31	By Month	2021	1	Montana	Female	45-54 years		17		0	0		One or more data cells have counts between 1-9 and have been suppressed in accordance with NCHS confidentiality standards.
2021-03-31	2021-01-01	2021-01-31	By Month	2021	1	Montana	Female	50-64 years	10	66			0	13	One or more data cells have counts between 1-9 and have been suppressed in accordance with NCHS confidentiality standards.
2021-03-31	2021-01-01	2021-01-31	By Month	2021	1	Montana	Female	55-64 years		55			0	11	One or more data cells have counts between 1-9 and have been suppressed in accordance with NCHS confidentiality standards.
2021-03-31	2021-01-01	2021-01-31	By Month	2021	1	Montana	Female	65-74 years	16	88	10		0	19	One or more data cells have counts between 1-9 and have been suppressed in accordance with NCHS confidentiality standards.
2021-03-31	2021-01-01	2021-01-31	By Month	2021	1	Montana	Female	75-84 years	22	127	11		0	24	One or more data cells have counts between 1-9 and have been suppressed in accordance with NCHS confidentiality standards.
2021-03-31	2021-01-01	2021-01-31	By Month	2021	1	Montana	Female	85 years and over	36	156	14	13	0	37
2021-03-31	2021-02-01	2021-02-28	By Month	2021	2	Montana	All Sexes	All Ages	71	821	63	33	0	101
2021-03-31	2021-02-01	2021-02-28	By Month	2021	2	Montana	All Sexes	Under 1 year	0		0	0	0	0	One or more data cells have counts between 1-9 and have been suppressed in accordance with NCHS confidentiality standards.
2021-03-31	2021-02-01	2021-02-28	By Month	2021	2	Montana	All Sexes	0-17 years	0	13	0	0	0	0
2021-03-31	2021-02-01	2021-02-28	By Month	2021	2	Montana	All Sexes	1-4 years	0		0	0	0	0	One or more data cells have counts between 1-9 and have been suppressed in accordance with NCHS confidentiality standards.
2021-03-31	2021-02-01	2021-02-28	By Month	2021	2	Montana	All Sexes	5-14 years	0		0	0	0	0	One or more data cells have counts between 1-9 and have been suppressed in accordance with NCHS confidentiality standards.
2021-03-31	2021-02-01	2021-02-28	By Month	2021	2	Montana	All Sexes	15-24 years	0	13	0	0	0	0
2021-03-31	2021-02-01	2021-02-28	By Month	2021	2	Montana	All Sexes	18-29 years	0	15	0	0	0	0
2021-03-31	2021-02-01	2021-02-28	By Month	2021	2	Montana	All Sexes	25-34 years	0	16		0	0		One or more data cells have counts between 1-9 and have been suppressed in accordance with NCHS confidentiality standards.
2021-03-31	2021-02-01	2021-02-28	By Month	2021	2	Montana	All Sexes	30-39 years		17			0		One or more data cells have counts between 1-9 and have been suppressed in accordance with NCHS confidentiality standards.
2021-03-31	2021-02-01	2021-02-28	By Month	2021	2	Montana	All Sexes	35-44 years		21			0		One or more data cells have counts between 1-9 and have been suppressed in accordance with NCHS confidentiality standards.
2021-03-31	2021-02-01	2021-02-28	By Month	2021	2	Montana	All Sexes	40-49 years	0	27		0	0		One or more data cells have counts between 1-9 and have been suppressed in accordance with NCHS confidentiality standards.
2021-03-31	2021-02-01	2021-02-28	By Month	2021	2	Montana	All Sexes	45-54 years		39			0		One or more data cells have counts between 1-9 and have been suppressed in accordance with NCHS confidentiality standards.
2021-03-31	2021-02-01	2021-02-28	By Month	2021	2	Montana	All Sexes	50-64 years		124			0	12	One or more data cells have counts between 1-9 and have been suppressed in accordance with NCHS confidentiality standards.
2021-03-31	2021-02-01	2021-02-28	By Month	2021	2	Montana	All Sexes	55-64 years		99			0	10	One or more data cells have counts between 1-9 and have been suppressed in accordance with NCHS confidentiality standards.
2021-03-31	2021-02-01	2021-02-28	By Month	2021	2	Montana	All Sexes	65-74 years	21	164	13		0	26	One or more data cells have counts between 1-9 and have been suppressed in accordance with NCHS confidentiality standards.
2021-03-31	2021-02-01	2021-02-28	By Month	2021	2	Montana	All Sexes	75-84 years	19	219	24	11	0	32
2021-03-31	2021-02-01	2021-02-28	By Month	2021	2	Montana	All Sexes	85 years and over	21	242	15		0	27	One or more data cells have counts between 1-9 and have been suppressed in accordance with NCHS confidentiality standards.
2021-03-31	2021-02-01	2021-02-28	By Month	2021	2	Montana	Male	All Ages	43	445	44	22	0	65
2021-03-31	2021-02-01	2021-02-28	By Month	2021	2	Montana	Male	Under 1 year	0	0	0	0	0	0
2021-03-31	2021-02-01	2021-02-28	By Month	2021	2	Montana	Male	0-17 years	0		0	0	0	0	One or more data cells have counts between 1-9 and have been suppressed in accordance with NCHS confidentiality standards.
2021-03-31	2021-02-01	2021-02-28	By Month	2021	2	Montana	Male	1-4 years	0		0	0	0	0	One or more data cells have counts between 1-9 and have been suppressed in accordance with NCHS confidentiality standards.
2021-03-31	2021-02-01	2021-02-28	By Month	2021	2	Montana	Male	5-14 years	0		0	0	0	0	One or more data cells have counts between 1-9 and have been suppressed in accordance with NCHS confidentiality standards.
2021-03-31	2021-02-01	2021-02-28	By Month	2021	2	Montana	Male	15-24 years	0		0	0	0	0	One or more data cells have counts between 1-9 and have been suppressed in accordance with NCHS confidentiality standards.
2021-03-31	2021-02-01	2021-02-28	By Month	2021	2	Montana	Male	18-29 years	0		0	0	0	0	One or more data cells have counts between 1-9 and have been suppressed in accordance with NCHS confidentiality standards.
2021-03-31	2021-02-01	2021-02-28	By Month	2021	2	Montana	Male	25-34 years	0			0	0		One or more data cells have counts between 1-9 and have been suppressed in accordance with NCHS confidentiality standards.
2021-03-31	2021-02-01	2021-02-28	By Month	2021	2	Montana	Male	30-39 years		10			0		One or more data cells have counts between 1-9 and have been suppressed in accordance with NCHS confidentiality standards.
2021-03-31	2021-02-01	2021-02-28	By Month	2021	2	Montana	Male	35-44 years		15			0		One or more data cells have counts between 1-9 and have been suppressed in accordance with NCHS confidentiality standards.
2021-03-31	2021-02-01	2021-02-28	By Month	2021	2	Montana	Male	40-49 years	0	21		0	0		One or more data cells have counts between 1-9 and have been suppressed in accordance with NCHS confidentiality standards.
2021-03-31	2021-02-01	2021-02-28	By Month	2021	2	Montana	Male	45-54 years		28			0		One or more data cells have counts between 1-9 and have been suppressed in accordance with NCHS confidentiality standards.
2021-03-31	2021-02-01	2021-02-28	By Month	2021	2	Montana	Male	50-64 years		82			0	11	One or more data cells have counts between 1-9 and have been suppressed in accordance with NCHS confidentiality standards.
2021-03-31	2021-02-01	2021-02-28	By Month	2021	2	Montana	Male	55-64 years		65			0		One or more data cells have counts between 1-9 and have been suppressed in accordance with NCHS confidentiality standards.
2021-03-31	2021-02-01	2021-02-28	By Month	2021	2	Montana	Male	65-74 years	10	93			0	13	One or more data cells have counts between 1-9 and have been suppressed in accordance with NCHS confidentiality standards.
2021-03-31	2021-02-01	2021-02-28	By Month	2021	2	Montana	Male	75-84 years	13	123	17		0	22	One or more data cells have counts between 1-9 and have been suppressed in accordance with NCHS confidentiality standards.
2021-03-31	2021-02-01	2021-02-28	By Month	2021	2	Montana	Male	85 years and over	12	99	10		0	16	One or more data cells have counts between 1-9 and have been suppressed in accordance with NCHS confidentiality standards.
2021-03-31	2021-02-01	2021-02-28	By Month	2021	2	Montana	Female	All Ages	28	376	19	11	0	36
2021-03-31	2021-02-01	2021-02-28	By Month	2021	2	Montana	Female	Under 1 year	0		0	0	0	0	One or more data cells have counts between 1-9 and have been suppressed in accordance with NCHS confidentiality standards.
2021-03-31	2021-02-01	2021-02-28	By Month	2021	2	Montana	Female	0-17 years	0		0	0	0	0	One or more data cells have counts between 1-9 and have been suppressed in accordance with NCHS confidentiality standards.
2021-03-31	2021-02-01	2021-02-28	By Month	2021	2	Montana	Female	1-4 years	0	0	0	0	0	0
2021-03-31	2021-02-01	2021-02-28	By Month	2021	2	Montana	Female	5-14 years	0	0	0	0	0	0
2021-03-31	2021-02-01	2021-02-28	By Month	2021	2	Montana	Female	15-24 years	0		0	0	0	0	One or more data cells have counts between 1-9 and have been suppressed in accordance with NCHS confidentiality standards.
2021-03-31	2021-02-01	2021-02-28	By Month	2021	2	Montana	Female	18-29 years	0		0	0	0	0	One or more data cells have counts between 1-9 and have been suppressed in accordance with NCHS confidentiality standards.
2021-03-31	2021-02-01	2021-02-28	By Month	2021	2	Montana	Female	25-34 years	0		0	0	0	0	One or more data cells have counts between 1-9 and have been suppressed in accordance with NCHS confidentiality standards.
2021-03-31	2021-02-01	2021-02-28	By Month	2021	2	Montana	Female	30-39 years			0	0	0		One or more data cells have counts between 1-9 and have been suppressed in accordance with NCHS confidentiality standards.
2021-03-31	2021-02-01	2021-02-28	By Month	2021	2	Montana	Female	35-44 years			0	0	0		One or more data cells have counts between 1-9 and have been suppressed in accordance with NCHS confidentiality standards.
2021-03-31	2021-02-01	2021-02-28	By Month	2021	2	Montana	Female	40-49 years	0		0	0	0	0	One or more data cells have counts between 1-9 and have been suppressed in accordance with NCHS confidentiality standards.
2021-03-31	2021-02-01	2021-02-28	By Month	2021	2	Montana	Female	45-54 years	0	11	0	0	0	0
2021-03-31	2021-02-01	2021-02-28	By Month	2021	2	Montana	Female	50-64 years		42			0		One or more data cells have counts between 1-9 and have been suppressed in accordance with NCHS confidentiality standards.
2021-03-31	2021-02-01	2021-02-28	By Month	2021	2	Montana	Female	55-64 years		34			0		One or more data cells have counts between 1-9 and have been suppressed in accordance with NCHS confidentiality standards.
2021-03-31	2021-02-01	2021-02-28	By Month	2021	2	Montana	Female	65-74 years	11	71			0	13	One or more data cells have counts between 1-9 and have been suppressed in accordance with NCHS confidentiality standards.
2021-03-31	2021-02-01	2021-02-28	By Month	2021	2	Montana	Female	75-84 years		96			0	10	One or more data cells have counts between 1-9 and have been suppressed in accordance with NCHS confidentiality standards.
2021-03-31	2021-02-01	2021-02-28	By Month	2021	2	Montana	Female	85 years and over		143			0	11	One or more data cells have counts between 1-9 and have been suppressed in accordance with NCHS confidentiality standards.
2021-03-31	2021-03-01	2021-03-27	By Month	2021	3	Montana	All Sexes	All Ages	27	357	20		0	40	One or more data cells have counts between 1-9 and have been suppressed in accordance with NCHS confidentiality standards.
2021-03-31	2021-03-01	2021-03-27	By Month	2021	3	Montana	All Sexes	Under 1 year	0		0	0	0	0	One or more data cells have counts between 1-9 and have been suppressed in accordance with NCHS confidentiality standards.
2021-03-31	2021-03-01	2021-03-27	By Month	2021	3	Montana	All Sexes	0-17 years	0		0	0	0	0	One or more data cells have counts between 1-9 and have been suppressed in accordance with NCHS confidentiality standards.
2021-03-31	2021-03-01	2021-03-27	By Month	2021	3	Montana	All Sexes	1-4 years	0	0	0	0	0	0
2021-03-31	2021-03-01	2021-03-27	By Month	2021	3	Montana	All Sexes	5-14 years	0	0	0	0	0	0
2021-03-31	2021-03-01	2021-03-27	By Month	2021	3	Montana	All Sexes	15-24 years	0		0	0	0	0	One or more data cells have counts between 1-9 and have been suppressed in accordance with NCHS confidentiality standards.
2021-03-31	2021-03-01	2021-03-27	By Month	2021	3	Montana	All Sexes	18-29 years	0		0	0	0	0	One or more data cells have counts between 1-9 and have been suppressed in accordance with NCHS confidentiality standards.
2021-03-31	2021-03-01	2021-03-27	By Month	2021	3	Montana	All Sexes	25-34 years	0		0	0	0	0	One or more data cells have counts between 1-9 and have been suppressed in accordance with NCHS confidentiality standards.
2021-03-31	2021-03-01	2021-03-27	By Month	2021	3	Montana	All Sexes	30-39 years	0		0	0	0	0	One or more data cells have counts between 1-9 and have been suppressed in accordance with NCHS confidentiality standards.
2021-03-31	2021-03-01	2021-03-27	By Month	2021	3	Montana	All Sexes	35-44 years			0	0	0		One or more data cells have counts between 1-9 and have been suppressed in accordance with NCHS confidentiality standards.
2021-03-31	2021-03-01	2021-03-27	By Month	2021	3	Montana	All Sexes	40-49 years			0	0	0		One or more data cells have counts between 1-9 and have been suppressed in accordance with NCHS confidentiality standards.
2021-03-31	2021-03-01	2021-03-27	By Month	2021	3	Montana	All Sexes	45-54 years	0	16		0	0		One or more data cells have counts between 1-9 and have been suppressed in accordance with NCHS confidentiality standards.
2021-03-31	2021-03-01	2021-03-27	By Month	2021	3	Montana	All Sexes	50-64 years		51			0		One or more data cells have counts between 1-9 and have been suppressed in accordance with NCHS confidentiality standards.
2021-03-31	2021-03-01	2021-03-27	By Month	2021	3	Montana	All Sexes	55-64 years		39			0		One or more data cells have counts between 1-9 and have been suppressed in accordance with NCHS confidentiality standards.
2021-03-31	2021-03-01	2021-03-27	By Month	2021	3	Montana	All Sexes	65-74 years		75		0	0		One or more data cells have counts between 1-9 and have been suppressed in accordance with NCHS confidentiality standards.
2021-03-31	2021-03-01	2021-03-27	By Month	2021	3	Montana	All Sexes	75-84 years		100			0	11	One or more data cells have counts between 1-9 and have been suppressed in accordance with NCHS confidentiality standards.
2021-03-31	2021-03-01	2021-03-27	By Month	2021	3	Montana	All Sexes	85 years and over		111			0	12	One or more data cells have counts between 1-9 and have been suppressed in accordance with NCHS confidentiality standards.
2021-03-31	2021-03-01	2021-03-27	By Month	2021	3	Montana	Male	All Ages	17	185	12		0	24	One or more data cells have counts between 1-9 and have been suppressed in accordance with NCHS confidentiality standards.
2021-03-31	2021-03-01	2021-03-27	By Month	2021	3	Montana	Male	Under 1 year	0		0	0	0	0	One or more data cells have counts between 1-9 and have been suppressed in accordance with NCHS confidentiality standards.
2021-03-31	2021-03-01	2021-03-27	By Month	2021	3	Montana	Male	0-17 years	0		0	0	0	0	One or more data cells have counts between 1-9 and have been suppressed in accordance with NCHS confidentiality standards.
2021-03-31	2021-03-01	2021-03-27	By Month	2021	3	Montana	Male	1-4 years	0	0	0	0	0	0
2021-03-31	2021-03-01	2021-03-27	By Month	2021	3	Montana	Male	5-14 years	0	0	0	0	0	0
2021-03-31	2021-03-01	2021-03-27	By Month	2021	3	Montana	Male	15-24 years	0		0	0	0	0	One or more data cells have counts between 1-9 and have been suppressed in accordance with NCHS confidentiality standards.
2021-03-31	2021-03-01	2021-03-27	By Month	2021	3	Montana	Male	18-29 years	0		0	0	0	0	One or more data cells have counts between 1-9 and have been suppressed in accordance with NCHS confidentiality standards.
2021-03-31	2021-03-01	2021-03-27	By Month	2021	3	Montana	Male	25-34 years	0		0	0	0	0	One or more data cells have counts between 1-9 and have been suppressed in accordance with NCHS confidentiality standards.
2021-03-31	2021-03-01	2021-03-27	By Month	2021	3	Montana	Male	30-39 years	0		0	0	0	0	One or more data cells have counts between 1-9 and have been suppressed in accordance with NCHS confidentiality standards.
2021-03-31	2021-03-01	2021-03-27	By Month	2021	3	Montana	Male	35-44 years			0	0	0		One or more data cells have counts between 1-9 and have been suppressed in accordance with NCHS confidentiality standards.
2021-03-31	2021-03-01	2021-03-27	By Month	2021	3	Montana	Male	40-49 years			0	0	0		One or more data cells have counts between 1-9 and have been suppressed in accordance with NCHS confidentiality standards.
2021-03-31	2021-03-01	2021-03-27	By Month	2021	3	Montana	Male	45-54 years	0			0	0		One or more data cells have counts between 1-9 and have been suppressed in accordance with NCHS confidentiality standards.
2021-03-31	2021-03-01	2021-03-27	By Month	2021	3	Montana	Male	50-64 years		27			0		One or more data cells have counts between 1-9 and have been suppressed in accordance with NCHS confidentiality standards.
2021-03-31	2021-03-01	2021-03-27	By Month	2021	3	Montana	Male	55-64 years		21			0		One or more data cells have counts between 1-9 and have been suppressed in accordance with NCHS confidentiality standards.
2021-03-31	2021-03-01	2021-03-27	By Month	2021	3	Montana	Male	65-74 years		46		0	0		One or more data cells have counts between 1-9 and have been suppressed in accordance with NCHS confidentiality standards.
2021-03-31	2021-03-01	2021-03-27	By Month	2021	3	Montana	Male	75-84 years		49			0		One or more data cells have counts between 1-9 and have been suppressed in accordance with NCHS confidentiality standards.
2021-03-31	2021-03-01	2021-03-27	By Month	2021	3	Montana	Male	85 years and over		51			0		One or more data cells have counts between 1-9 and have been suppressed in accordance with NCHS confidentiality standards.
2021-03-31	2021-03-01	2021-03-27	By Month	2021	3	Montana	Female	All Ages	10	172			0	16	One or more data cells have counts between 1-9 and have been suppressed in accordance with NCHS confidentiality standards.
2021-03-31	2021-03-01	2021-03-27	By Month	2021	3	Montana	Female	Under 1 year	0		0	0	0	0	One or more data cells have counts between 1-9 and have been suppressed in accordance with NCHS confidentiality standards.
2021-03-31	2021-03-01	2021-03-27	By Month	2021	3	Montana	Female	0-17 years	0		0	0	0	0	One or more data cells have counts between 1-9 and have been suppressed in accordance with NCHS confidentiality standards.
2021-03-31	2021-03-01	2021-03-27	By Month	2021	3	Montana	Female	1-4 years	0	0	0	0	0	0
2021-03-31	2021-03-01	2021-03-27	By Month	2021	3	Montana	Female	5-14 years	0	0	0	0	0	0
2021-03-31	2021-03-01	2021-03-27	By Month	2021	3	Montana	Female	15-24 years	0		0	0	0	0	One or more data cells have counts between 1-9 and have been suppressed in accordance with NCHS confidentiality standards.
2021-03-31	2021-03-01	2021-03-27	By Month	2021	3	Montana	Female	18-29 years	0		0	0	0	0	One or more data cells have counts between 1-9 and have been suppressed in accordance with NCHS confidentiality standards.
2021-03-31	2021-03-01	2021-03-27	By Month	2021	3	Montana	Female	25-34 years	0		0	0	0	0	One or more data cells have counts between 1-9 and have been suppressed in accordance with NCHS confidentiality standards.
2021-03-31	2021-03-01	2021-03-27	By Month	2021	3	Montana	Female	30-39 years	0		0	0	0	0	One or more data cells have counts between 1-9 and have been suppressed in accordance with NCHS confidentiality standards.
2021-03-31	2021-03-01	2021-03-27	By Month	2021	3	Montana	Female	35-44 years	0		0	0	0	0	One or more data cells have counts between 1-9 and have been suppressed in accordance with NCHS confidentiality standards.
2021-03-31	2021-03-01	2021-03-27	By Month	2021	3	Montana	Female	40-49 years	0		0	0	0	0	One or more data cells have counts between 1-9 and have been suppressed in accordance with NCHS confidentiality standards.
2021-03-31	2021-03-01	2021-03-27	By Month	2021	3	Montana	Female	45-54 years	0		0	0	0	0	One or more data cells have counts between 1-9 and have been suppressed in accordance with NCHS confidentiality standards.
2021-03-31	2021-03-01	2021-03-27	By Month	2021	3	Montana	Female	50-64 years		24			0		One or more data cells have counts between 1-9 and have been suppressed in accordance with NCHS confidentiality standards.
2021-03-31	2021-03-01	2021-03-27	By Month	2021	3	Montana	Female	55-64 years		18			0		One or more data cells have counts between 1-9 and have been suppressed in accordance with NCHS confidentiality standards.
2021-03-31	2021-03-01	2021-03-27	By Month	2021	3	Montana	Female	65-74 years		29		0	0		One or more data cells have counts between 1-9 and have been suppressed in accordance with NCHS confidentiality standards.
2021-03-31	2021-03-01	2021-03-27	By Month	2021	3	Montana	Female	75-84 years		51		0	0		One or more data cells have counts between 1-9 and have been suppressed in accordance with NCHS confidentiality standards.
2021-03-31	2021-03-01	2021-03-27	By Month	2021	3	Montana	Female	85 years and over		60			0		One or more data cells have counts between 1-9 and have been suppressed in accordance with NCHS confidentiality standards.
2021-03-31	2020-01-01	2020-01-31	By Month	2020	1	Nebraska	All Sexes	All Ages	0	1562	130	0	29	159
2021-03-31	2020-01-01	2020-01-31	By Month	2020	1	Nebraska	All Sexes	Under 1 year	0	15	0	0			One or more data cells have counts between 1-9 and have been suppressed in accordance with NCHS confidentiality standards.
2021-03-31	2020-01-01	2020-01-31	By Month	2020	1	Nebraska	All Sexes	0-17 years	0	22	0	0			One or more data cells have counts between 1-9 and have been suppressed in accordance with NCHS confidentiality standards.
2021-03-31	2020-01-01	2020-01-31	By Month	2020	1	Nebraska	All Sexes	1-4 years	0		0	0	0	0	One or more data cells have counts between 1-9 and have been suppressed in accordance with NCHS confidentiality standards.
2021-03-31	2020-01-01	2020-01-31	By Month	2020	1	Nebraska	All Sexes	5-14 years	0		0	0			One or more data cells have counts between 1-9 and have been suppressed in accordance with NCHS confidentiality standards.
2021-03-31	2020-01-01	2020-01-31	By Month	2020	1	Nebraska	All Sexes	15-24 years	0	14		0			One or more data cells have counts between 1-9 and have been suppressed in accordance with NCHS confidentiality standards.
2021-03-31	2020-01-01	2020-01-31	By Month	2020	1	Nebraska	All Sexes	18-29 years	0	17		0			One or more data cells have counts between 1-9 and have been suppressed in accordance with NCHS confidentiality standards.
2021-03-31	2020-01-01	2020-01-31	By Month	2020	1	Nebraska	All Sexes	25-34 years	0	17	0	0	0	0
2021-03-31	2020-01-01	2020-01-31	By Month	2020	1	Nebraska	All Sexes	30-39 years	0	32		0	0		One or more data cells have counts between 1-9 and have been suppressed in accordance with NCHS confidentiality standards.
2021-03-31	2020-01-01	2020-01-31	By Month	2020	1	Nebraska	All Sexes	35-44 years	0	36		0	0		One or more data cells have counts between 1-9 and have been suppressed in accordance with NCHS confidentiality standards.
2021-03-31	2020-01-01	2020-01-31	By Month	2020	1	Nebraska	All Sexes	40-49 years	0	42		0	0		One or more data cells have counts between 1-9 and have been suppressed in accordance with NCHS confidentiality standards.
2021-03-31	2020-01-01	2020-01-31	By Month	2020	1	Nebraska	All Sexes	45-54 years	0	57		0			One or more data cells have counts between 1-9 and have been suppressed in accordance with NCHS confidentiality standards.
2021-03-31	2020-01-01	2020-01-31	By Month	2020	1	Nebraska	All Sexes	50-64 years	0	223	17	0		25	One or more data cells have counts between 1-9 and have been suppressed in accordance with NCHS confidentiality standards.
2021-03-31	2020-01-01	2020-01-31	By Month	2020	1	Nebraska	All Sexes	55-64 years	0	193	13	0		20	One or more data cells have counts between 1-9 and have been suppressed in accordance with NCHS confidentiality standards.
2021-03-31	2020-01-01	2020-01-31	By Month	2020	1	Nebraska	All Sexes	65-74 years	0	285	15	0		19	One or more data cells have counts between 1-9 and have been suppressed in accordance with NCHS confidentiality standards.
2021-03-31	2020-01-01	2020-01-31	By Month	2020	1	Nebraska	All Sexes	75-84 years	0	356	31	0		35	One or more data cells have counts between 1-9 and have been suppressed in accordance with NCHS confidentiality standards.
2021-03-31	2020-01-01	2020-01-31	By Month	2020	1	Nebraska	All Sexes	85 years and over	0	585	63	0		72	One or more data cells have counts between 1-9 and have been suppressed in accordance with NCHS confidentiality standards.
2021-03-31	2020-01-01	2020-01-31	By Month	2020	1	Nebraska	Male	All Ages	0	790	69	0	11	80
2021-03-31	2020-01-01	2020-01-31	By Month	2020	1	Nebraska	Male	Under 1 year	0		0	0			One or more data cells have counts between 1-9 and have been suppressed in accordance with NCHS confidentiality standards.
2021-03-31	2020-01-01	2020-01-31	By Month	2020	1	Nebraska	Male	0-17 years	0	14	0	0			One or more data cells have counts between 1-9 and have been suppressed in accordance with NCHS confidentiality standards.
2021-03-31	2020-01-01	2020-01-31	By Month	2020	1	Nebraska	Male	1-4 years	0		0	0	0	0	One or more data cells have counts between 1-9 and have been suppressed in accordance with NCHS confidentiality standards.
2021-03-31	2020-01-01	2020-01-31	By Month	2020	1	Nebraska	Male	5-14 years	0		0	0			One or more data cells have counts between 1-9 and have been suppressed in accordance with NCHS confidentiality standards.
2021-03-31	2020-01-01	2020-01-31	By Month	2020	1	Nebraska	Male	15-24 years	0	12		0	0		One or more data cells have counts between 1-9 and have been suppressed in accordance with NCHS confidentiality standards.
2021-03-31	2020-01-01	2020-01-31	By Month	2020	1	Nebraska	Male	18-29 years	0	13		0	0		One or more data cells have counts between 1-9 and have been suppressed in accordance with NCHS confidentiality standards.
2021-03-31	2020-01-01	2020-01-31	By Month	2020	1	Nebraska	Male	25-34 years	0	12	0	0	0	0
2021-03-31	2020-01-01	2020-01-31	By Month	2020	1	Nebraska	Male	30-39 years	0	21		0	0		One or more data cells have counts between 1-9 and have been suppressed in accordance with NCHS confidentiality standards.
2021-03-31	2020-01-01	2020-01-31	By Month	2020	1	Nebraska	Male	35-44 years	0	22		0	0		One or more data cells have counts between 1-9 and have been suppressed in accordance with NCHS confidentiality standards.
2021-03-31	2020-01-01	2020-01-31	By Month	2020	1	Nebraska	Male	40-49 years	0	27		0	0		One or more data cells have counts between 1-9 and have been suppressed in accordance with NCHS confidentiality standards.
2021-03-31	2020-01-01	2020-01-31	By Month	2020	1	Nebraska	Male	45-54 years	0	33		0	0		One or more data cells have counts between 1-9 and have been suppressed in accordance with NCHS confidentiality standards.
2021-03-31	2020-01-01	2020-01-31	By Month	2020	1	Nebraska	Male	50-64 years	0	125	10	0		15	One or more data cells have counts between 1-9 and have been suppressed in accordance with NCHS confidentiality standards.
2021-03-31	2020-01-01	2020-01-31	By Month	2020	1	Nebraska	Male	55-64 years	0	110		0		13	One or more data cells have counts between 1-9 and have been suppressed in accordance with NCHS confidentiality standards.
2021-03-31	2020-01-01	2020-01-31	By Month	2020	1	Nebraska	Male	65-74 years	0	159		0			One or more data cells have counts between 1-9 and have been suppressed in accordance with NCHS confidentiality standards.
2021-03-31	2020-01-01	2020-01-31	By Month	2020	1	Nebraska	Male	75-84 years	0	207	15	0		16	One or more data cells have counts between 1-9 and have been suppressed in accordance with NCHS confidentiality standards.
2021-03-31	2020-01-01	2020-01-31	By Month	2020	1	Nebraska	Male	85 years and over	0	224	33	0		35	One or more data cells have counts between 1-9 and have been suppressed in accordance with NCHS confidentiality standards.
2021-03-31	2020-01-01	2020-01-31	By Month	2020	1	Nebraska	Female	All Ages	0	772	61	0	18	79
2021-03-31	2020-01-01	2020-01-31	By Month	2020	1	Nebraska	Female	Under 1 year	0		0	0	0	0	One or more data cells have counts between 1-9 and have been suppressed in accordance with NCHS confidentiality standards.
2021-03-31	2020-01-01	2020-01-31	By Month	2020	1	Nebraska	Female	0-17 years	0		0	0			One or more data cells have counts between 1-9 and have been suppressed in accordance with NCHS confidentiality standards.
2021-03-31	2020-01-01	2020-01-31	By Month	2020	1	Nebraska	Female	1-4 years	0	0	0	0	0	0
2021-03-31	2020-01-01	2020-01-31	By Month	2020	1	Nebraska	Female	5-14 years	0		0	0			One or more data cells have counts between 1-9 and have been suppressed in accordance with NCHS confidentiality standards.
2021-03-31	2020-01-01	2020-01-31	By Month	2020	1	Nebraska	Female	15-24 years	0		0	0			One or more data cells have counts between 1-9 and have been suppressed in accordance with NCHS confidentiality standards.
2021-03-31	2020-01-01	2020-01-31	By Month	2020	1	Nebraska	Female	18-29 years	0		0	0			One or more data cells have counts between 1-9 and have been suppressed in accordance with NCHS confidentiality standards.
2021-03-31	2020-01-01	2020-01-31	By Month	2020	1	Nebraska	Female	25-34 years	0		0	0	0	0	One or more data cells have counts between 1-9 and have been suppressed in accordance with NCHS confidentiality standards.
2021-03-31	2020-01-01	2020-01-31	By Month	2020	1	Nebraska	Female	30-39 years	0	11	0	0	0	0
2021-03-31	2020-01-01	2020-01-31	By Month	2020	1	Nebraska	Female	35-44 years	0	14		0	0		One or more data cells have counts between 1-9 and have been suppressed in accordance with NCHS confidentiality standards.
2021-03-31	2020-01-01	2020-01-31	By Month	2020	1	Nebraska	Female	40-49 years	0	15		0	0		One or more data cells have counts between 1-9 and have been suppressed in accordance with NCHS confidentiality standards.
2021-03-31	2020-01-01	2020-01-31	By Month	2020	1	Nebraska	Female	45-54 years	0	24		0			One or more data cells have counts between 1-9 and have been suppressed in accordance with NCHS confidentiality standards.
2021-03-31	2020-01-01	2020-01-31	By Month	2020	1	Nebraska	Female	50-64 years	0	98		0		10	One or more data cells have counts between 1-9 and have been suppressed in accordance with NCHS confidentiality standards.
2021-03-31	2020-01-01	2020-01-31	By Month	2020	1	Nebraska	Female	55-64 years	0	83		0			One or more data cells have counts between 1-9 and have been suppressed in accordance with NCHS confidentiality standards.
2021-03-31	2020-01-01	2020-01-31	By Month	2020	1	Nebraska	Female	65-74 years	0	126		0		10	One or more data cells have counts between 1-9 and have been suppressed in accordance with NCHS confidentiality standards.
2021-03-31	2020-01-01	2020-01-31	By Month	2020	1	Nebraska	Female	75-84 years	0	149	16	0		19	One or more data cells have counts between 1-9 and have been suppressed in accordance with NCHS confidentiality standards.
2021-03-31	2020-01-01	2020-01-31	By Month	2020	1	Nebraska	Female	85 years and over	0	361	30	0		37	One or more data cells have counts between 1-9 and have been suppressed in accordance with NCHS confidentiality standards.
2021-03-31	2020-02-01	2020-02-29	By Month	2020	2	Nebraska	All Sexes	All Ages	0	1388	105	0	13	118
2021-03-31	2020-02-01	2020-02-29	By Month	2020	2	Nebraska	All Sexes	Under 1 year	0	11	0	0	0	0
2021-03-31	2020-02-01	2020-02-29	By Month	2020	2	Nebraska	All Sexes	0-17 years	0	21		0			One or more data cells have counts between 1-9 and have been suppressed in accordance with NCHS confidentiality standards.
2021-03-31	2020-02-01	2020-02-29	By Month	2020	2	Nebraska	All Sexes	1-4 years	0		0	0			One or more data cells have counts between 1-9 and have been suppressed in accordance with NCHS confidentiality standards.
2021-03-31	2020-02-01	2020-02-29	By Month	2020	2	Nebraska	All Sexes	5-14 years	0			0	0		One or more data cells have counts between 1-9 and have been suppressed in accordance with NCHS confidentiality standards.
2021-03-31	2020-02-01	2020-02-29	By Month	2020	2	Nebraska	All Sexes	15-24 years	0	15	0	0	0	0
2021-03-31	2020-02-01	2020-02-29	By Month	2020	2	Nebraska	All Sexes	18-29 years	0	22	0	0	0	0
2021-03-31	2020-02-01	2020-02-29	By Month	2020	2	Nebraska	All Sexes	25-34 years	0	24		0			One or more data cells have counts between 1-9 and have been suppressed in accordance with NCHS confidentiality standards.
2021-03-31	2020-02-01	2020-02-29	By Month	2020	2	Nebraska	All Sexes	30-39 years	0	26		0			One or more data cells have counts between 1-9 and have been suppressed in accordance with NCHS confidentiality standards.
2021-03-31	2020-02-01	2020-02-29	By Month	2020	2	Nebraska	All Sexes	35-44 years	0	25	0	0	0	0
2021-03-31	2020-02-01	2020-02-29	By Month	2020	2	Nebraska	All Sexes	40-49 years	0	43		0			One or more data cells have counts between 1-9 and have been suppressed in accordance with NCHS confidentiality standards.
2021-03-31	2020-02-01	2020-02-29	By Month	2020	2	Nebraska	All Sexes	45-54 years	0	63		0			One or more data cells have counts between 1-9 and have been suppressed in accordance with NCHS confidentiality standards.
2021-03-31	2020-02-01	2020-02-29	By Month	2020	2	Nebraska	All Sexes	50-64 years	0	198	13	0		16	One or more data cells have counts between 1-9 and have been suppressed in accordance with NCHS confidentiality standards.
2021-03-31	2020-02-01	2020-02-29	By Month	2020	2	Nebraska	All Sexes	55-64 years	0	164	10	0		13	One or more data cells have counts between 1-9 and have been suppressed in accordance with NCHS confidentiality standards.
2021-03-31	2020-02-01	2020-02-29	By Month	2020	2	Nebraska	All Sexes	65-74 years	0	256	17	0		19	One or more data cells have counts between 1-9 and have been suppressed in accordance with NCHS confidentiality standards.
2021-03-31	2020-02-01	2020-02-29	By Month	2020	2	Nebraska	All Sexes	75-84 years	0	335	26	0	0	26
2021-03-31	2020-02-01	2020-02-29	By Month	2020	2	Nebraska	All Sexes	85 years and over	0	487	44	0		49	One or more data cells have counts between 1-9 and have been suppressed in accordance with NCHS confidentiality standards.
2021-03-31	2020-02-01	2020-02-29	By Month	2020	2	Nebraska	Male	All Ages	0	689	41	0		47	One or more data cells have counts between 1-9 and have been suppressed in accordance with NCHS confidentiality standards.
2021-03-31	2020-02-01	2020-02-29	By Month	2020	2	Nebraska	Male	Under 1 year	0		0	0	0	0	One or more data cells have counts between 1-9 and have been suppressed in accordance with NCHS confidentiality standards.
2021-03-31	2020-02-01	2020-02-29	By Month	2020	2	Nebraska	Male	0-17 years	0	11	0	0	0	0
2021-03-31	2020-02-01	2020-02-29	By Month	2020	2	Nebraska	Male	1-4 years	0	0	0	0	0	0
2021-03-31	2020-02-01	2020-02-29	By Month	2020	2	Nebraska	Male	5-14 years	0		0	0	0	0	One or more data cells have counts between 1-9 and have been suppressed in accordance with NCHS confidentiality standards.
2021-03-31	2020-02-01	2020-02-29	By Month	2020	2	Nebraska	Male	15-24 years	0		0	0	0	0	One or more data cells have counts between 1-9 and have been suppressed in accordance with NCHS confidentiality standards.
2021-03-31	2020-02-01	2020-02-29	By Month	2020	2	Nebraska	Male	18-29 years	0	16	0	0	0	0
2021-03-31	2020-02-01	2020-02-29	By Month	2020	2	Nebraska	Male	25-34 years	0	20		0			One or more data cells have counts between 1-9 and have been suppressed in accordance with NCHS confidentiality standards.
2021-03-31	2020-02-01	2020-02-29	By Month	2020	2	Nebraska	Male	30-39 years	0	18		0			One or more data cells have counts between 1-9 and have been suppressed in accordance with NCHS confidentiality standards.
2021-03-31	2020-02-01	2020-02-29	By Month	2020	2	Nebraska	Male	35-44 years	0	17	0	0	0	0
2021-03-31	2020-02-01	2020-02-29	By Month	2020	2	Nebraska	Male	40-49 years	0	31		0			One or more data cells have counts between 1-9 and have been suppressed in accordance with NCHS confidentiality standards.
2021-03-31	2020-02-01	2020-02-29	By Month	2020	2	Nebraska	Male	45-54 years	0	40		0			One or more data cells have counts between 1-9 and have been suppressed in accordance with NCHS confidentiality standards.
2021-03-31	2020-02-01	2020-02-29	By Month	2020	2	Nebraska	Male	50-64 years	0	129		0			One or more data cells have counts between 1-9 and have been suppressed in accordance with NCHS confidentiality standards.
2021-03-31	2020-02-01	2020-02-29	By Month	2020	2	Nebraska	Male	55-64 years	0	109		0			One or more data cells have counts between 1-9 and have been suppressed in accordance with NCHS confidentiality standards.
2021-03-31	2020-02-01	2020-02-29	By Month	2020	2	Nebraska	Male	65-74 years	0	140		0			One or more data cells have counts between 1-9 and have been suppressed in accordance with NCHS confidentiality standards.
2021-03-31	2020-02-01	2020-02-29	By Month	2020	2	Nebraska	Male	75-84 years	0	166	13	0	0	13
2021-03-31	2020-02-01	2020-02-29	By Month	2020	2	Nebraska	Male	85 years and over	0	178	12	0		13	One or more data cells have counts between 1-9 and have been suppressed in accordance with NCHS confidentiality standards.
2021-03-31	2020-02-01	2020-02-29	By Month	2020	2	Nebraska	Female	All Ages	0	699	64	0		71	One or more data cells have counts between 1-9 and have been suppressed in accordance with NCHS confidentiality standards.
2021-03-31	2020-02-01	2020-02-29	By Month	2020	2	Nebraska	Female	Under 1 year	0		0	0	0	0	One or more data cells have counts between 1-9 and have been suppressed in accordance with NCHS confidentiality standards.
2021-03-31	2020-02-01	2020-02-29	By Month	2020	2	Nebraska	Female	0-17 years	0	10		0			One or more data cells have counts between 1-9 and have been suppressed in accordance with NCHS confidentiality standards.
2021-03-31	2020-02-01	2020-02-29	By Month	2020	2	Nebraska	Female	1-4 years	0		0	0			One or more data cells have counts between 1-9 and have been suppressed in accordance with NCHS confidentiality standards.
2021-03-31	2020-02-01	2020-02-29	By Month	2020	2	Nebraska	Female	5-14 years	0			0	0		One or more data cells have counts between 1-9 and have been suppressed in accordance with NCHS confidentiality standards.
2021-03-31	2020-02-01	2020-02-29	By Month	2020	2	Nebraska	Female	15-24 years	0		0	0	0	0	One or more data cells have counts between 1-9 and have been suppressed in accordance with NCHS confidentiality standards.
2021-03-31	2020-02-01	2020-02-29	By Month	2020	2	Nebraska	Female	18-29 years	0		0	0	0	0	One or more data cells have counts between 1-9 and have been suppressed in accordance with NCHS confidentiality standards.
2021-03-31	2020-02-01	2020-02-29	By Month	2020	2	Nebraska	Female	25-34 years	0			0	0		One or more data cells have counts between 1-9 and have been suppressed in accordance with NCHS confidentiality standards.
2021-03-31	2020-02-01	2020-02-29	By Month	2020	2	Nebraska	Female	30-39 years	0			0	0		One or more data cells have counts between 1-9 and have been suppressed in accordance with NCHS confidentiality standards.
2021-03-31	2020-02-01	2020-02-29	By Month	2020	2	Nebraska	Female	35-44 years	0		0	0	0	0	One or more data cells have counts between 1-9 and have been suppressed in accordance with NCHS confidentiality standards.
2021-03-31	2020-02-01	2020-02-29	By Month	2020	2	Nebraska	Female	40-49 years	0	12	0	0	0	0
2021-03-31	2020-02-01	2020-02-29	By Month	2020	2	Nebraska	Female	45-54 years	0	23		0	0		One or more data cells have counts between 1-9 and have been suppressed in accordance with NCHS confidentiality standards.
2021-03-31	2020-02-01	2020-02-29	By Month	2020	2	Nebraska	Female	50-64 years	0	69		0			One or more data cells have counts between 1-9 and have been suppressed in accordance with NCHS confidentiality standards.
2021-03-31	2020-02-01	2020-02-29	By Month	2020	2	Nebraska	Female	55-64 years	0	55		0			One or more data cells have counts between 1-9 and have been suppressed in accordance with NCHS confidentiality standards.
2021-03-31	2020-02-01	2020-02-29	By Month	2020	2	Nebraska	Female	65-74 years	0	116	11	0	0	11
2021-03-31	2020-02-01	2020-02-29	By Month	2020	2	Nebraska	Female	75-84 years	0	169	13	0	0	13
2021-03-31	2020-02-01	2020-02-29	By Month	2020	2	Nebraska	Female	85 years and over	0	309	32	0		36	One or more data cells have counts between 1-9 and have been suppressed in accordance with NCHS confidentiality standards.
2021-03-31	2020-03-01	2020-03-31	By Month	2020	3	Nebraska	All Sexes	All Ages		1509	123			134	One or more data cells have counts between 1-9 and have been suppressed in accordance with NCHS confidentiality standards.
2021-03-31	2020-03-01	2020-03-31	By Month	2020	3	Nebraska	All Sexes	Under 1 year	0		0	0	0	0	One or more data cells have counts between 1-9 and have been suppressed in accordance with NCHS confidentiality standards.
2021-03-31	2020-03-01	2020-03-31	By Month	2020	3	Nebraska	All Sexes	0-17 years	0	18	0	0			One or more data cells have counts between 1-9 and have been suppressed in accordance with NCHS confidentiality standards.
2021-03-31	2020-03-01	2020-03-31	By Month	2020	3	Nebraska	All Sexes	1-4 years	0		0	0	0	0	One or more data cells have counts between 1-9 and have been suppressed in accordance with NCHS confidentiality standards.
2021-03-31	2020-03-01	2020-03-31	By Month	2020	3	Nebraska	All Sexes	5-14 years	0		0	0			One or more data cells have counts between 1-9 and have been suppressed in accordance with NCHS confidentiality standards.
2021-03-31	2020-03-01	2020-03-31	By Month	2020	3	Nebraska	All Sexes	15-24 years	0	12	0	0	0	0
2021-03-31	2020-03-01	2020-03-31	By Month	2020	3	Nebraska	All Sexes	18-29 years	0	21		0	0		One or more data cells have counts between 1-9 and have been suppressed in accordance with NCHS confidentiality standards.
2021-03-31	2020-03-01	2020-03-31	By Month	2020	3	Nebraska	All Sexes	25-34 years	0	28		0	0		One or more data cells have counts between 1-9 and have been suppressed in accordance with NCHS confidentiality standards.
2021-03-31	2020-03-01	2020-03-31	By Month	2020	3	Nebraska	All Sexes	30-39 years	0	40		0	0		One or more data cells have counts between 1-9 and have been suppressed in accordance with NCHS confidentiality standards.
2021-03-31	2020-03-01	2020-03-31	By Month	2020	3	Nebraska	All Sexes	35-44 years	0	40		0	0		One or more data cells have counts between 1-9 and have been suppressed in accordance with NCHS confidentiality standards.
2021-03-31	2020-03-01	2020-03-31	By Month	2020	3	Nebraska	All Sexes	40-49 years	0	35		0	0		One or more data cells have counts between 1-9 and have been suppressed in accordance with NCHS confidentiality standards.
2021-03-31	2020-03-01	2020-03-31	By Month	2020	3	Nebraska	All Sexes	45-54 years	0	54		0	0		One or more data cells have counts between 1-9 and have been suppressed in accordance with NCHS confidentiality standards.
2021-03-31	2020-03-01	2020-03-31	By Month	2020	3	Nebraska	All Sexes	50-64 years		227	24	0	0	25	One or more data cells have counts between 1-9 and have been suppressed in accordance with NCHS confidentiality standards.
2021-03-31	2020-03-01	2020-03-31	By Month	2020	3	Nebraska	All Sexes	55-64 years		192	21	0	0	22	One or more data cells have counts between 1-9 and have been suppressed in accordance with NCHS confidentiality standards.
2021-03-31	2020-03-01	2020-03-31	By Month	2020	3	Nebraska	All Sexes	65-74 years		290	23	0		27	One or more data cells have counts between 1-9 and have been suppressed in accordance with NCHS confidentiality standards.
2021-03-31	2020-03-01	2020-03-31	By Month	2020	3	Nebraska	All Sexes	75-84 years	0	367	30	0		32	One or more data cells have counts between 1-9 and have been suppressed in accordance with NCHS confidentiality standards.
2021-03-31	2020-03-01	2020-03-31	By Month	2020	3	Nebraska	All Sexes	85 years and over		511	41		0	44	One or more data cells have counts between 1-9 and have been suppressed in accordance with NCHS confidentiality standards.
2021-03-31	2020-03-01	2020-03-31	By Month	2020	3	Nebraska	Male	All Ages		726	52			56	One or more data cells have counts between 1-9 and have been suppressed in accordance with NCHS confidentiality standards.
2021-03-31	2020-03-01	2020-03-31	By Month	2020	3	Nebraska	Male	Under 1 year	0		0	0	0	0	One or more data cells have counts between 1-9 and have been suppressed in accordance with NCHS confidentiality standards.
2021-03-31	2020-03-01	2020-03-31	By Month	2020	3	Nebraska	Male	0-17 years	0		0	0	0	0	One or more data cells have counts between 1-9 and have been suppressed in accordance with NCHS confidentiality standards.
2021-03-31	2020-03-01	2020-03-31	By Month	2020	3	Nebraska	Male	1-4 years	0	0	0	0	0	0
2021-03-31	2020-03-01	2020-03-31	By Month	2020	3	Nebraska	Male	5-14 years	0		0	0	0	0	One or more data cells have counts between 1-9 and have been suppressed in accordance with NCHS confidentiality standards.
2021-03-31	2020-03-01	2020-03-31	By Month	2020	3	Nebraska	Male	15-24 years	0		0	0	0	0	One or more data cells have counts between 1-9 and have been suppressed in accordance with NCHS confidentiality standards.
2021-03-31	2020-03-01	2020-03-31	By Month	2020	3	Nebraska	Male	18-29 years	0	14	0	0	0	0
2021-03-31	2020-03-01	2020-03-31	By Month	2020	3	Nebraska	Male	25-34 years	0	19	0	0	0	0
2021-03-31	2020-03-01	2020-03-31	By Month	2020	3	Nebraska	Male	30-39 years	0	17	0	0	0	0
2021-03-31	2020-03-01	2020-03-31	By Month	2020	3	Nebraska	Male	35-44 years	0	16	0	0	0	0
2021-03-31	2020-03-01	2020-03-31	By Month	2020	3	Nebraska	Male	40-49 years	0	19	0	0	0	0
2021-03-31	2020-03-01	2020-03-31	By Month	2020	3	Nebraska	Male	45-54 years	0	30		0	0		One or more data cells have counts between 1-9 and have been suppressed in accordance with NCHS confidentiality standards.
2021-03-31	2020-03-01	2020-03-31	By Month	2020	3	Nebraska	Male	50-64 years		128	12	0	0	13	One or more data cells have counts between 1-9 and have been suppressed in accordance with NCHS confidentiality standards.
2021-03-31	2020-03-01	2020-03-31	By Month	2020	3	Nebraska	Male	55-64 years		108	11	0	0	12	One or more data cells have counts between 1-9 and have been suppressed in accordance with NCHS confidentiality standards.
2021-03-31	2020-03-01	2020-03-31	By Month	2020	3	Nebraska	Male	65-74 years	0	160		0		10	One or more data cells have counts between 1-9 and have been suppressed in accordance with NCHS confidentiality standards.
2021-03-31	2020-03-01	2020-03-31	By Month	2020	3	Nebraska	Male	75-84 years	0	180	12	0		13	One or more data cells have counts between 1-9 and have been suppressed in accordance with NCHS confidentiality standards.
2021-03-31	2020-03-01	2020-03-31	By Month	2020	3	Nebraska	Male	85 years and over		199	19		0	20	One or more data cells have counts between 1-9 and have been suppressed in accordance with NCHS confidentiality standards.
2021-03-31	2020-03-01	2020-03-31	By Month	2020	3	Nebraska	Female	All Ages		783	71	0		78	One or more data cells have counts between 1-9 and have been suppressed in accordance with NCHS confidentiality standards.
2021-03-31	2020-03-01	2020-03-31	By Month	2020	3	Nebraska	Female	Under 1 year	0		0	0	0	0	One or more data cells have counts between 1-9 and have been suppressed in accordance with NCHS confidentiality standards.
2021-03-31	2020-03-01	2020-03-31	By Month	2020	3	Nebraska	Female	0-17 years	0		0	0			One or more data cells have counts between 1-9 and have been suppressed in accordance with NCHS confidentiality standards.
2021-03-31	2020-03-01	2020-03-31	By Month	2020	3	Nebraska	Female	1-4 years	0		0	0	0	0	One or more data cells have counts between 1-9 and have been suppressed in accordance with NCHS confidentiality standards.
2021-03-31	2020-03-01	2020-03-31	By Month	2020	3	Nebraska	Female	5-14 years	0		0	0			One or more data cells have counts between 1-9 and have been suppressed in accordance with NCHS confidentiality standards.
2021-03-31	2020-03-01	2020-03-31	By Month	2020	3	Nebraska	Female	15-24 years	0		0	0	0	0	One or more data cells have counts between 1-9 and have been suppressed in accordance with NCHS confidentiality standards.
2021-03-31	2020-03-01	2020-03-31	By Month	2020	3	Nebraska	Female	18-29 years	0			0	0		One or more data cells have counts between 1-9 and have been suppressed in accordance with NCHS confidentiality standards.
2021-03-31	2020-03-01	2020-03-31	By Month	2020	3	Nebraska	Female	25-34 years	0			0	0		One or more data cells have counts between 1-9 and have been suppressed in accordance with NCHS confidentiality standards.
2021-03-31	2020-03-01	2020-03-31	By Month	2020	3	Nebraska	Female	30-39 years	0	23		0	0		One or more data cells have counts between 1-9 and have been suppressed in accordance with NCHS confidentiality standards.
2021-03-31	2020-03-01	2020-03-31	By Month	2020	3	Nebraska	Female	35-44 years	0	24		0	0		One or more data cells have counts between 1-9 and have been suppressed in accordance with NCHS confidentiality standards.
2021-03-31	2020-03-01	2020-03-31	By Month	2020	3	Nebraska	Female	40-49 years	0	16		0	0		One or more data cells have counts between 1-9 and have been suppressed in accordance with NCHS confidentiality standards.
2021-03-31	2020-03-01	2020-03-31	By Month	2020	3	Nebraska	Female	45-54 years	0	24		0	0		One or more data cells have counts between 1-9 and have been suppressed in accordance with NCHS confidentiality standards.
2021-03-31	2020-03-01	2020-03-31	By Month	2020	3	Nebraska	Female	50-64 years	0	99	12	0	0	12
2021-03-31	2020-03-01	2020-03-31	By Month	2020	3	Nebraska	Female	55-64 years	0	84	10	0	0	10
2021-03-31	2020-03-01	2020-03-31	By Month	2020	3	Nebraska	Female	65-74 years		130	14	0		17	One or more data cells have counts between 1-9 and have been suppressed in accordance with NCHS confidentiality standards.
2021-03-31	2020-03-01	2020-03-31	By Month	2020	3	Nebraska	Female	75-84 years	0	187	18	0		19	One or more data cells have counts between 1-9 and have been suppressed in accordance with NCHS confidentiality standards.
2021-03-31	2020-03-01	2020-03-31	By Month	2020	3	Nebraska	Female	85 years and over		312	22	0	0	24	One or more data cells have counts between 1-9 and have been suppressed in accordance with NCHS confidentiality standards.
2021-03-31	2020-04-01	2020-04-30	By Month	2020	4	Nebraska	All Sexes	All Ages	76	1461	122	19		182	One or more data cells have counts between 1-9 and have been suppressed in accordance with NCHS confidentiality standards.
2021-03-31	2020-04-01	2020-04-30	By Month	2020	4	Nebraska	All Sexes	Under 1 year	0	13	0	0	0	0
2021-03-31	2020-04-01	2020-04-30	By Month	2020	4	Nebraska	All Sexes	0-17 years	0	18	0	0	0	0
2021-03-31	2020-04-01	2020-04-30	By Month	2020	4	Nebraska	All Sexes	1-4 years	0		0	0	0	0	One or more data cells have counts between 1-9 and have been suppressed in accordance with NCHS confidentiality standards.
2021-03-31	2020-04-01	2020-04-30	By Month	2020	4	Nebraska	All Sexes	5-14 years	0		0	0	0	0	One or more data cells have counts between 1-9 and have been suppressed in accordance with NCHS confidentiality standards.
2021-03-31	2020-04-01	2020-04-30	By Month	2020	4	Nebraska	All Sexes	15-24 years	0	20		0	0		One or more data cells have counts between 1-9 and have been suppressed in accordance with NCHS confidentiality standards.
2021-03-31	2020-04-01	2020-04-30	By Month	2020	4	Nebraska	All Sexes	18-29 years	0	28		0	0		One or more data cells have counts between 1-9 and have been suppressed in accordance with NCHS confidentiality standards.
2021-03-31	2020-04-01	2020-04-30	By Month	2020	4	Nebraska	All Sexes	25-34 years	0	26		0	0		One or more data cells have counts between 1-9 and have been suppressed in accordance with NCHS confidentiality standards.
2021-03-31	2020-04-01	2020-04-30	By Month	2020	4	Nebraska	All Sexes	30-39 years		35	0	0	0		One or more data cells have counts between 1-9 and have been suppressed in accordance with NCHS confidentiality standards.
2021-03-31	2020-04-01	2020-04-30	By Month	2020	4	Nebraska	All Sexes	35-44 years		29		0	0		One or more data cells have counts between 1-9 and have been suppressed in accordance with NCHS confidentiality standards.
2021-03-31	2020-04-01	2020-04-30	By Month	2020	4	Nebraska	All Sexes	40-49 years		37		0	0		One or more data cells have counts between 1-9 and have been suppressed in accordance with NCHS confidentiality standards.
2021-03-31	2020-04-01	2020-04-30	By Month	2020	4	Nebraska	All Sexes	45-54 years		69		0	0		One or more data cells have counts between 1-9 and have been suppressed in accordance with NCHS confidentiality standards.
2021-03-31	2020-04-01	2020-04-30	By Month	2020	4	Nebraska	All Sexes	50-64 years	14	219	23			35	One or more data cells have counts between 1-9 and have been suppressed in accordance with NCHS confidentiality standards.
2021-03-31	2020-04-01	2020-04-30	By Month	2020	4	Nebraska	All Sexes	55-64 years	11	177	19			28	One or more data cells have counts between 1-9 and have been suppressed in accordance with NCHS confidentiality standards.
2021-03-31	2020-04-01	2020-04-30	By Month	2020	4	Nebraska	All Sexes	65-74 years	17	271	21		0	32	One or more data cells have counts between 1-9 and have been suppressed in accordance with NCHS confidentiality standards.
2021-03-31	2020-04-01	2020-04-30	By Month	2020	4	Nebraska	All Sexes	75-84 years	22	354	32		0	48	One or more data cells have counts between 1-9 and have been suppressed in accordance with NCHS confidentiality standards.
2021-03-31	2020-04-01	2020-04-30	By Month	2020	4	Nebraska	All Sexes	85 years and over	21	499	42			61	One or more data cells have counts between 1-9 and have been suppressed in accordance with NCHS confidentiality standards.
2021-03-31	2020-04-01	2020-04-30	By Month	2020	4	Nebraska	Male	All Ages	41	744	67	12		98	One or more data cells have counts between 1-9 and have been suppressed in accordance with NCHS confidentiality standards.
2021-03-31	2020-04-01	2020-04-30	By Month	2020	4	Nebraska	Male	Under 1 year	0	11	0	0	0	0
2021-03-31	2020-04-01	2020-04-30	By Month	2020	4	Nebraska	Male	0-17 years	0	15	0	0	0	0
2021-03-31	2020-04-01	2020-04-30	By Month	2020	4	Nebraska	Male	1-4 years	0		0	0	0	0	One or more data cells have counts between 1-9 and have been suppressed in accordance with NCHS confidentiality standards.
2021-03-31	2020-04-01	2020-04-30	By Month	2020	4	Nebraska	Male	5-14 years	0		0	0	0	0	One or more data cells have counts between 1-9 and have been suppressed in accordance with NCHS confidentiality standards.
2021-03-31	2020-04-01	2020-04-30	By Month	2020	4	Nebraska	Male	15-24 years	0	18		0	0		One or more data cells have counts between 1-9 and have been suppressed in accordance with NCHS confidentiality standards.
2021-03-31	2020-04-01	2020-04-30	By Month	2020	4	Nebraska	Male	18-29 years	0	23		0	0		One or more data cells have counts between 1-9 and have been suppressed in accordance with NCHS confidentiality standards.
2021-03-31	2020-04-01	2020-04-30	By Month	2020	4	Nebraska	Male	25-34 years	0	18	0	0	0	0
2021-03-31	2020-04-01	2020-04-30	By Month	2020	4	Nebraska	Male	30-39 years		25	0	0	0		One or more data cells have counts between 1-9 and have been suppressed in accordance with NCHS confidentiality standards.
2021-03-31	2020-04-01	2020-04-30	By Month	2020	4	Nebraska	Male	35-44 years		20	0	0	0		One or more data cells have counts between 1-9 and have been suppressed in accordance with NCHS confidentiality standards.
2021-03-31	2020-04-01	2020-04-30	By Month	2020	4	Nebraska	Male	40-49 years		20	0	0	0		One or more data cells have counts between 1-9 and have been suppressed in accordance with NCHS confidentiality standards.
2021-03-31	2020-04-01	2020-04-30	By Month	2020	4	Nebraska	Male	45-54 years		42		0	0		One or more data cells have counts between 1-9 and have been suppressed in accordance with NCHS confidentiality standards.
2021-03-31	2020-04-01	2020-04-30	By Month	2020	4	Nebraska	Male	50-64 years		126	13			20	One or more data cells have counts between 1-9 and have been suppressed in accordance with NCHS confidentiality standards.
2021-03-31	2020-04-01	2020-04-30	By Month	2020	4	Nebraska	Male	55-64 years		98	10			15	One or more data cells have counts between 1-9 and have been suppressed in accordance with NCHS confidentiality standards.
2021-03-31	2020-04-01	2020-04-30	By Month	2020	4	Nebraska	Male	65-74 years	11	161	18		0	24	One or more data cells have counts between 1-9 and have been suppressed in accordance with NCHS confidentiality standards.
2021-03-31	2020-04-01	2020-04-30	By Month	2020	4	Nebraska	Male	75-84 years	14	180	16		0	25	One or more data cells have counts between 1-9 and have been suppressed in accordance with NCHS confidentiality standards.
2021-03-31	2020-04-01	2020-04-30	By Month	2020	4	Nebraska	Male	85 years and over		194	19		0	26	One or more data cells have counts between 1-9 and have been suppressed in accordance with NCHS confidentiality standards.
2021-03-31	2020-04-01	2020-04-30	By Month	2020	4	Nebraska	Female	All Ages	35	717	55			84	One or more data cells have counts between 1-9 and have been suppressed in accordance with NCHS confidentiality standards.
2021-03-31	2020-04-01	2020-04-30	By Month	2020	4	Nebraska	Female	Under 1 year	0		0	0	0	0	One or more data cells have counts between 1-9 and have been suppressed in accordance with NCHS confidentiality standards.
2021-03-31	2020-04-01	2020-04-30	By Month	2020	4	Nebraska	Female	0-17 years	0		0	0	0	0	One or more data cells have counts between 1-9 and have been suppressed in accordance with NCHS confidentiality standards.
2021-03-31	2020-04-01	2020-04-30	By Month	2020	4	Nebraska	Female	1-4 years	0		0	0	0	0	One or more data cells have counts between 1-9 and have been suppressed in accordance with NCHS confidentiality standards.
2021-03-31	2020-04-01	2020-04-30	By Month	2020	4	Nebraska	Female	5-14 years	0	0	0	0	0	0
2021-03-31	2020-04-01	2020-04-30	By Month	2020	4	Nebraska	Female	15-24 years	0		0	0	0	0	One or more data cells have counts between 1-9 and have been suppressed in accordance with NCHS confidentiality standards.
2021-03-31	2020-04-01	2020-04-30	By Month	2020	4	Nebraska	Female	18-29 years	0			0	0		One or more data cells have counts between 1-9 and have been suppressed in accordance with NCHS confidentiality standards.
2021-03-31	2020-04-01	2020-04-30	By Month	2020	4	Nebraska	Female	25-34 years	0			0	0		One or more data cells have counts between 1-9 and have been suppressed in accordance with NCHS confidentiality standards.
2021-03-31	2020-04-01	2020-04-30	By Month	2020	4	Nebraska	Female	30-39 years	0	10	0	0	0	0
2021-03-31	2020-04-01	2020-04-30	By Month	2020	4	Nebraska	Female	35-44 years	0			0	0		One or more data cells have counts between 1-9 and have been suppressed in accordance with NCHS confidentiality standards.
2021-03-31	2020-04-01	2020-04-30	By Month	2020	4	Nebraska	Female	40-49 years	0	17		0	0		One or more data cells have counts between 1-9 and have been suppressed in accordance with NCHS confidentiality standards.
2021-03-31	2020-04-01	2020-04-30	By Month	2020	4	Nebraska	Female	45-54 years		27		0	0		One or more data cells have counts between 1-9 and have been suppressed in accordance with NCHS confidentiality standards.
2021-03-31	2020-04-01	2020-04-30	By Month	2020	4	Nebraska	Female	50-64 years		93	10		0	15	One or more data cells have counts between 1-9 and have been suppressed in accordance with NCHS confidentiality standards.
2021-03-31	2020-04-01	2020-04-30	By Month	2020	4	Nebraska	Female	55-64 years		79			0	13	One or more data cells have counts between 1-9 and have been suppressed in accordance with NCHS confidentiality standards.
2021-03-31	2020-04-01	2020-04-30	By Month	2020	4	Nebraska	Female	65-74 years		110			0		One or more data cells have counts between 1-9 and have been suppressed in accordance with NCHS confidentiality standards.
2021-03-31	2020-04-01	2020-04-30	By Month	2020	4	Nebraska	Female	75-84 years		174	16		0	23	One or more data cells have counts between 1-9 and have been suppressed in accordance with NCHS confidentiality standards.
2021-03-31	2020-04-01	2020-04-30	By Month	2020	4	Nebraska	Female	85 years and over	13	305	23			35	One or more data cells have counts between 1-9 and have been suppressed in accordance with NCHS confidentiality standards.
2021-03-31	2020-05-01	2020-05-31	By Month	2020	5	Nebraska	All Sexes	All Ages	111	1563	116	43	0	184
2021-03-31	2020-05-01	2020-05-31	By Month	2020	5	Nebraska	All Sexes	Under 1 year	0	13	0	0	0	0
2021-03-31	2020-05-01	2020-05-31	By Month	2020	5	Nebraska	All Sexes	0-17 years	0	21	0	0	0	0
2021-03-31	2020-05-01	2020-05-31	By Month	2020	5	Nebraska	All Sexes	1-4 years	0		0	0	0	0	One or more data cells have counts between 1-9 and have been suppressed in accordance with NCHS confidentiality standards.
2021-03-31	2020-05-01	2020-05-31	By Month	2020	5	Nebraska	All Sexes	5-14 years	0		0	0	0	0	One or more data cells have counts between 1-9 and have been suppressed in accordance with NCHS confidentiality standards.
2021-03-31	2020-05-01	2020-05-31	By Month	2020	5	Nebraska	All Sexes	15-24 years	0	10	0	0	0	0
2021-03-31	2020-05-01	2020-05-31	By Month	2020	5	Nebraska	All Sexes	18-29 years		19			0		One or more data cells have counts between 1-9 and have been suppressed in accordance with NCHS confidentiality standards.
2021-03-31	2020-05-01	2020-05-31	By Month	2020	5	Nebraska	All Sexes	25-34 years		29			0		One or more data cells have counts between 1-9 and have been suppressed in accordance with NCHS confidentiality standards.
2021-03-31	2020-05-01	2020-05-31	By Month	2020	5	Nebraska	All Sexes	30-39 years		39		0	0		One or more data cells have counts between 1-9 and have been suppressed in accordance with NCHS confidentiality standards.
2021-03-31	2020-05-01	2020-05-31	By Month	2020	5	Nebraska	All Sexes	35-44 years		41			0		One or more data cells have counts between 1-9 and have been suppressed in accordance with NCHS confidentiality standards.
2021-03-31	2020-05-01	2020-05-31	By Month	2020	5	Nebraska	All Sexes	40-49 years		56			0		One or more data cells have counts between 1-9 and have been suppressed in accordance with NCHS confidentiality standards.
2021-03-31	2020-05-01	2020-05-31	By Month	2020	5	Nebraska	All Sexes	45-54 years		81			0	11	One or more data cells have counts between 1-9 and have been suppressed in accordance with NCHS confidentiality standards.
2021-03-31	2020-05-01	2020-05-31	By Month	2020	5	Nebraska	All Sexes	50-64 years	24	233	17		0	34	One or more data cells have counts between 1-9 and have been suppressed in accordance with NCHS confidentiality standards.
2021-03-31	2020-05-01	2020-05-31	By Month	2020	5	Nebraska	All Sexes	55-64 years	20	190	14		0	28	One or more data cells have counts between 1-9 and have been suppressed in accordance with NCHS confidentiality standards.
2021-03-31	2020-05-01	2020-05-31	By Month	2020	5	Nebraska	All Sexes	65-74 years	28	306	20		0	40	One or more data cells have counts between 1-9 and have been suppressed in accordance with NCHS confidentiality standards.
2021-03-31	2020-05-01	2020-05-31	By Month	2020	5	Nebraska	All Sexes	75-84 years	27	378	29	13	0	43
2021-03-31	2020-05-01	2020-05-31	By Month	2020	5	Nebraska	All Sexes	85 years and over	26	511	43	12	0	57
2021-03-31	2020-05-01	2020-05-31	By Month	2020	5	Nebraska	Male	All Ages	60	817	58	20	0	98
2021-03-31	2020-05-01	2020-05-31	By Month	2020	5	Nebraska	Male	Under 1 year	0		0	0	0	0	One or more data cells have counts between 1-9 and have been suppressed in accordance with NCHS confidentiality standards.
2021-03-31	2020-05-01	2020-05-31	By Month	2020	5	Nebraska	Male	0-17 years	0	14	0	0	0	0
2021-03-31	2020-05-01	2020-05-31	By Month	2020	5	Nebraska	Male	1-4 years	0	0	0	0	0	0
2021-03-31	2020-05-01	2020-05-31	By Month	2020	5	Nebraska	Male	5-14 years	0		0	0	0	0	One or more data cells have counts between 1-9 and have been suppressed in accordance with NCHS confidentiality standards.
2021-03-31	2020-05-01	2020-05-31	By Month	2020	5	Nebraska	Male	15-24 years	0		0	0	0	0	One or more data cells have counts between 1-9 and have been suppressed in accordance with NCHS confidentiality standards.
2021-03-31	2020-05-01	2020-05-31	By Month	2020	5	Nebraska	Male	18-29 years		18			0		One or more data cells have counts between 1-9 and have been suppressed in accordance with NCHS confidentiality standards.
2021-03-31	2020-05-01	2020-05-31	By Month	2020	5	Nebraska	Male	25-34 years		25			0		One or more data cells have counts between 1-9 and have been suppressed in accordance with NCHS confidentiality standards.
2021-03-31	2020-05-01	2020-05-31	By Month	2020	5	Nebraska	Male	30-39 years		32		0	0		One or more data cells have counts between 1-9 and have been suppressed in accordance with NCHS confidentiality standards.
2021-03-31	2020-05-01	2020-05-31	By Month	2020	5	Nebraska	Male	35-44 years		33		0	0		One or more data cells have counts between 1-9 and have been suppressed in accordance with NCHS confidentiality standards.
2021-03-31	2020-05-01	2020-05-31	By Month	2020	5	Nebraska	Male	40-49 years		36		0	0		One or more data cells have counts between 1-9 and have been suppressed in accordance with NCHS confidentiality standards.
2021-03-31	2020-05-01	2020-05-31	By Month	2020	5	Nebraska	Male	45-54 years		51		0	0		One or more data cells have counts between 1-9 and have been suppressed in accordance with NCHS confidentiality standards.
2021-03-31	2020-05-01	2020-05-31	By Month	2020	5	Nebraska	Male	50-64 years	16	152	12		0	23	One or more data cells have counts between 1-9 and have been suppressed in accordance with NCHS confidentiality standards.
2021-03-31	2020-05-01	2020-05-31	By Month	2020	5	Nebraska	Male	55-64 years	13	124	11		0	19	One or more data cells have counts between 1-9 and have been suppressed in accordance with NCHS confidentiality standards.
2021-03-31	2020-05-01	2020-05-31	By Month	2020	5	Nebraska	Male	65-74 years	19	173	12		0	26	One or more data cells have counts between 1-9 and have been suppressed in accordance with NCHS confidentiality standards.
2021-03-31	2020-05-01	2020-05-31	By Month	2020	5	Nebraska	Male	75-84 years	14	198	17		0	24	One or more data cells have counts between 1-9 and have been suppressed in accordance with NCHS confidentiality standards.
2021-03-31	2020-05-01	2020-05-31	By Month	2020	5	Nebraska	Male	85 years and over		194	14		0	20	One or more data cells have counts between 1-9 and have been suppressed in accordance with NCHS confidentiality standards.
2021-03-31	2020-05-01	2020-05-31	By Month	2020	5	Nebraska	Female	All Ages	51	746	58	23	0	86
2021-03-31	2020-05-01	2020-05-31	By Month	2020	5	Nebraska	Female	Under 1 year	0		0	0	0	0	One or more data cells have counts between 1-9 and have been suppressed in accordance with NCHS confidentiality standards.
2021-03-31	2020-05-01	2020-05-31	By Month	2020	5	Nebraska	Female	0-17 years	0		0	0	0	0	One or more data cells have counts between 1-9 and have been suppressed in accordance with NCHS confidentiality standards.
2021-03-31	2020-05-01	2020-05-31	By Month	2020	5	Nebraska	Female	1-4 years	0		0	0	0	0	One or more data cells have counts between 1-9 and have been suppressed in accordance with NCHS confidentiality standards.
2021-03-31	2020-05-01	2020-05-31	By Month	2020	5	Nebraska	Female	5-14 years	0		0	0	0	0	One or more data cells have counts between 1-9 and have been suppressed in accordance with NCHS confidentiality standards.
2021-03-31	2020-05-01	2020-05-31	By Month	2020	5	Nebraska	Female	15-24 years	0		0	0	0	0	One or more data cells have counts between 1-9 and have been suppressed in accordance with NCHS confidentiality standards.
2021-03-31	2020-05-01	2020-05-31	By Month	2020	5	Nebraska	Female	18-29 years	0		0	0	0	0	One or more data cells have counts between 1-9 and have been suppressed in accordance with NCHS confidentiality standards.
2021-03-31	2020-05-01	2020-05-31	By Month	2020	5	Nebraska	Female	25-34 years			0	0	0		One or more data cells have counts between 1-9 and have been suppressed in accordance with NCHS confidentiality standards.
2021-03-31	2020-05-01	2020-05-31	By Month	2020	5	Nebraska	Female	30-39 years			0	0	0		One or more data cells have counts between 1-9 and have been suppressed in accordance with NCHS confidentiality standards.
2021-03-31	2020-05-01	2020-05-31	By Month	2020	5	Nebraska	Female	35-44 years					0		One or more data cells have counts between 1-9 and have been suppressed in accordance with NCHS confidentiality standards.
2021-03-31	2020-05-01	2020-05-31	By Month	2020	5	Nebraska	Female	40-49 years		20			0		One or more data cells have counts between 1-9 and have been suppressed in accordance with NCHS confidentiality standards.
2021-03-31	2020-05-01	2020-05-31	By Month	2020	5	Nebraska	Female	45-54 years		30			0		One or more data cells have counts between 1-9 and have been suppressed in accordance with NCHS confidentiality standards.
2021-03-31	2020-05-01	2020-05-31	By Month	2020	5	Nebraska	Female	50-64 years		81			0	11	One or more data cells have counts between 1-9 and have been suppressed in accordance with NCHS confidentiality standards.
2021-03-31	2020-05-01	2020-05-31	By Month	2020	5	Nebraska	Female	55-64 years		66			0		One or more data cells have counts between 1-9 and have been suppressed in accordance with NCHS confidentiality standards.
2021-03-31	2020-05-01	2020-05-31	By Month	2020	5	Nebraska	Female	65-74 years		133			0	14	One or more data cells have counts between 1-9 and have been suppressed in accordance with NCHS confidentiality standards.
2021-03-31	2020-05-01	2020-05-31	By Month	2020	5	Nebraska	Female	75-84 years	13	180	12		0	19	One or more data cells have counts between 1-9 and have been suppressed in accordance with NCHS confidentiality standards.
2021-03-31	2020-05-01	2020-05-31	By Month	2020	5	Nebraska	Female	85 years and over	18	317	29	10	0	37
2021-03-31	2020-06-01	2020-06-30	By Month	2020	6	Nebraska	All Sexes	All Ages	92	1422	94	45	0	141
2021-03-31	2020-06-01	2020-06-30	By Month	2020	6	Nebraska	All Sexes	Under 1 year	0	11	0	0	0	0
2021-03-31	2020-06-01	2020-06-30	By Month	2020	6	Nebraska	All Sexes	0-17 years	0	19	0	0	0	0
2021-03-31	2020-06-01	2020-06-30	By Month	2020	6	Nebraska	All Sexes	1-4 years	0		0	0	0	0	One or more data cells have counts between 1-9 and have been suppressed in accordance with NCHS confidentiality standards.
2021-03-31	2020-06-01	2020-06-30	By Month	2020	6	Nebraska	All Sexes	5-14 years	0		0	0	0	0	One or more data cells have counts between 1-9 and have been suppressed in accordance with NCHS confidentiality standards.
2021-03-31	2020-06-01	2020-06-30	By Month	2020	6	Nebraska	All Sexes	15-24 years	0	19		0	0		One or more data cells have counts between 1-9 and have been suppressed in accordance with NCHS confidentiality standards.
2021-03-31	2020-06-01	2020-06-30	By Month	2020	6	Nebraska	All Sexes	18-29 years		30			0		One or more data cells have counts between 1-9 and have been suppressed in accordance with NCHS confidentiality standards.
2021-03-31	2020-06-01	2020-06-30	By Month	2020	6	Nebraska	All Sexes	25-34 years		26			0		One or more data cells have counts between 1-9 and have been suppressed in accordance with NCHS confidentiality standards.
2021-03-31	2020-06-01	2020-06-30	By Month	2020	6	Nebraska	All Sexes	30-39 years		32			0		One or more data cells have counts between 1-9 and have been suppressed in accordance with NCHS confidentiality standards.
2021-03-31	2020-06-01	2020-06-30	By Month	2020	6	Nebraska	All Sexes	35-44 years		40			0		One or more data cells have counts between 1-9 and have been suppressed in accordance with NCHS confidentiality standards.
2021-03-31	2020-06-01	2020-06-30	By Month	2020	6	Nebraska	All Sexes	40-49 years		58			0		One or more data cells have counts between 1-9 and have been suppressed in accordance with NCHS confidentiality standards.
2021-03-31	2020-06-01	2020-06-30	By Month	2020	6	Nebraska	All Sexes	45-54 years	13	78			0	14	One or more data cells have counts between 1-9 and have been suppressed in accordance with NCHS confidentiality standards.
2021-03-31	2020-06-01	2020-06-30	By Month	2020	6	Nebraska	All Sexes	50-64 years	25	210	17	15	0	27
2021-03-31	2020-06-01	2020-06-30	By Month	2020	6	Nebraska	All Sexes	55-64 years	16	170	11		0	18	One or more data cells have counts between 1-9 and have been suppressed in accordance with NCHS confidentiality standards.
2021-03-31	2020-06-01	2020-06-30	By Month	2020	6	Nebraska	All Sexes	65-74 years	19	284	22		0	33	One or more data cells have counts between 1-9 and have been suppressed in accordance with NCHS confidentiality standards.
2021-03-31	2020-06-01	2020-06-30	By Month	2020	6	Nebraska	All Sexes	75-84 years	18	321	17		0	27	One or more data cells have counts between 1-9 and have been suppressed in accordance with NCHS confidentiality standards.
2021-03-31	2020-06-01	2020-06-30	By Month	2020	6	Nebraska	All Sexes	85 years and over	21	468	28	10	0	39
2021-03-31	2020-06-01	2020-06-30	By Month	2020	6	Nebraska	Male	All Ages	50	711	48	24	0	74
2021-03-31	2020-06-01	2020-06-30	By Month	2020	6	Nebraska	Male	Under 1 year	0		0	0	0	0	One or more data cells have counts between 1-9 and have been suppressed in accordance with NCHS confidentiality standards.
2021-03-31	2020-06-01	2020-06-30	By Month	2020	6	Nebraska	Male	0-17 years	0	13	0	0	0	0
2021-03-31	2020-06-01	2020-06-30	By Month	2020	6	Nebraska	Male	1-4 years	0	0	0	0	0	0
2021-03-31	2020-06-01	2020-06-30	By Month	2020	6	Nebraska	Male	5-14 years	0		0	0	0	0	One or more data cells have counts between 1-9 and have been suppressed in accordance with NCHS confidentiality standards.
2021-03-31	2020-06-01	2020-06-30	By Month	2020	6	Nebraska	Male	15-24 years	0	12		0	0		One or more data cells have counts between 1-9 and have been suppressed in accordance with NCHS confidentiality standards.
2021-03-31	2020-06-01	2020-06-30	By Month	2020	6	Nebraska	Male	18-29 years		21			0		One or more data cells have counts between 1-9 and have been suppressed in accordance with NCHS confidentiality standards.
2021-03-31	2020-06-01	2020-06-30	By Month	2020	6	Nebraska	Male	25-34 years		19			0		One or more data cells have counts between 1-9 and have been suppressed in accordance with NCHS confidentiality standards.
2021-03-31	2020-06-01	2020-06-30	By Month	2020	6	Nebraska	Male	30-39 years		23			0		One or more data cells have counts between 1-9 and have been suppressed in accordance with NCHS confidentiality standards.
2021-03-31	2020-06-01	2020-06-30	By Month	2020	6	Nebraska	Male	35-44 years		26			0		One or more data cells have counts between 1-9 and have been suppressed in accordance with NCHS confidentiality standards.
2021-03-31	2020-06-01	2020-06-30	By Month	2020	6	Nebraska	Male	40-49 years		32			0		One or more data cells have counts between 1-9 and have been suppressed in accordance with NCHS confidentiality standards.
2021-03-31	2020-06-01	2020-06-30	By Month	2020	6	Nebraska	Male	45-54 years		46			0		One or more data cells have counts between 1-9 and have been suppressed in accordance with NCHS confidentiality standards.
2021-03-31	2020-06-01	2020-06-30	By Month	2020	6	Nebraska	Male	50-64 years	14	130			0	16	One or more data cells have counts between 1-9 and have been suppressed in accordance with NCHS confidentiality standards.
2021-03-31	2020-06-01	2020-06-30	By Month	2020	6	Nebraska	Male	55-64 years		105			0	10	One or more data cells have counts between 1-9 and have been suppressed in accordance with NCHS confidentiality standards.
2021-03-31	2020-06-01	2020-06-30	By Month	2020	6	Nebraska	Male	65-74 years	12	162	12		0	19	One or more data cells have counts between 1-9 and have been suppressed in accordance with NCHS confidentiality standards.
2021-03-31	2020-06-01	2020-06-30	By Month	2020	6	Nebraska	Male	75-84 years		156			0	12	One or more data cells have counts between 1-9 and have been suppressed in accordance with NCHS confidentiality standards.
2021-03-31	2020-06-01	2020-06-30	By Month	2020	6	Nebraska	Male	85 years and over		174	14		0	17	One or more data cells have counts between 1-9 and have been suppressed in accordance with NCHS confidentiality standards.
2021-03-31	2020-06-01	2020-06-30	By Month	2020	6	Nebraska	Female	All Ages	42	711	46	21	0	67
2021-03-31	2020-06-01	2020-06-30	By Month	2020	6	Nebraska	Female	Under 1 year	0		0	0	0	0	One or more data cells have counts between 1-9 and have been suppressed in accordance with NCHS confidentiality standards.
2021-03-31	2020-06-01	2020-06-30	By Month	2020	6	Nebraska	Female	0-17 years	0		0	0	0	0	One or more data cells have counts between 1-9 and have been suppressed in accordance with NCHS confidentiality standards.
2021-03-31	2020-06-01	2020-06-30	By Month	2020	6	Nebraska	Female	1-4 years	0		0	0	0	0	One or more data cells have counts between 1-9 and have been suppressed in accordance with NCHS confidentiality standards.
2021-03-31	2020-06-01	2020-06-30	By Month	2020	6	Nebraska	Female	5-14 years	0	0	0	0	0	0
2021-03-31	2020-06-01	2020-06-30	By Month	2020	6	Nebraska	Female	15-24 years	0			0	0		One or more data cells have counts between 1-9 and have been suppressed in accordance with NCHS confidentiality standards.
2021-03-31	2020-06-01	2020-06-30	By Month	2020	6	Nebraska	Female	18-29 years	0			0	0		One or more data cells have counts between 1-9 and have been suppressed in accordance with NCHS confidentiality standards.
2021-03-31	2020-06-01	2020-06-30	By Month	2020	6	Nebraska	Female	25-34 years	0		0	0	0	0	One or more data cells have counts between 1-9 and have been suppressed in accordance with NCHS confidentiality standards.
2021-03-31	2020-06-01	2020-06-30	By Month	2020	6	Nebraska	Female	30-39 years	0		0	0	0	0	One or more data cells have counts between 1-9 and have been suppressed in accordance with NCHS confidentiality standards.
2021-03-31	2020-06-01	2020-06-30	By Month	2020	6	Nebraska	Female	35-44 years		14			0		One or more data cells have counts between 1-9 and have been suppressed in accordance with NCHS confidentiality standards.
2021-03-31	2020-06-01	2020-06-30	By Month	2020	6	Nebraska	Female	40-49 years		26			0		One or more data cells have counts between 1-9 and have been suppressed in accordance with NCHS confidentiality standards.
2021-03-31	2020-06-01	2020-06-30	By Month	2020	6	Nebraska	Female	45-54 years		32			0		One or more data cells have counts between 1-9 and have been suppressed in accordance with NCHS confidentiality standards.
2021-03-31	2020-06-01	2020-06-30	By Month	2020	6	Nebraska	Female	50-64 years	11	80			0	11	One or more data cells have counts between 1-9 and have been suppressed in accordance with NCHS confidentiality standards.
2021-03-31	2020-06-01	2020-06-30	By Month	2020	6	Nebraska	Female	55-64 years		65			0		One or more data cells have counts between 1-9 and have been suppressed in accordance with NCHS confidentiality standards.
2021-03-31	2020-06-01	2020-06-30	By Month	2020	6	Nebraska	Female	65-74 years		122	10		0	14	One or more data cells have counts between 1-9 and have been suppressed in accordance with NCHS confidentiality standards.
2021-03-31	2020-06-01	2020-06-30	By Month	2020	6	Nebraska	Female	75-84 years		165	10		0	15	One or more data cells have counts between 1-9 and have been suppressed in accordance with NCHS confidentiality standards.
2021-03-31	2020-06-01	2020-06-30	By Month	2020	6	Nebraska	Female	85 years and over	12	294	14		0	22	One or more data cells have counts between 1-9 and have been suppressed in accordance with NCHS confidentiality standards.
2021-03-31	2020-07-01	2020-07-31	By Month	2020	7	Nebraska	All Sexes	All Ages	48	1483	99	19	0	128
2021-03-31	2020-07-01	2020-07-31	By Month	2020	7	Nebraska	All Sexes	Under 1 year	0	15	0	0	0	0
2021-03-31	2020-07-01	2020-07-31	By Month	2020	7	Nebraska	All Sexes	0-17 years	0	28	0	0	0	0
2021-03-31	2020-07-01	2020-07-31	By Month	2020	7	Nebraska	All Sexes	1-4 years	0		0	0	0	0	One or more data cells have counts between 1-9 and have been suppressed in accordance with NCHS confidentiality standards.
2021-03-31	2020-07-01	2020-07-31	By Month	2020	7	Nebraska	All Sexes	5-14 years	0		0	0	0	0	One or more data cells have counts between 1-9 and have been suppressed in accordance with NCHS confidentiality standards.
2021-03-31	2020-07-01	2020-07-31	By Month	2020	7	Nebraska	All Sexes	15-24 years		22		0	0		One or more data cells have counts between 1-9 and have been suppressed in accordance with NCHS confidentiality standards.
2021-03-31	2020-07-01	2020-07-31	By Month	2020	7	Nebraska	All Sexes	18-29 years		30		0	0		One or more data cells have counts between 1-9 and have been suppressed in accordance with NCHS confidentiality standards.
2021-03-31	2020-07-01	2020-07-31	By Month	2020	7	Nebraska	All Sexes	25-34 years		26		0	0		One or more data cells have counts between 1-9 and have been suppressed in accordance with NCHS confidentiality standards.
2021-03-31	2020-07-01	2020-07-31	By Month	2020	7	Nebraska	All Sexes	30-39 years		35		0	0		One or more data cells have counts between 1-9 and have been suppressed in accordance with NCHS confidentiality standards.
2021-03-31	2020-07-01	2020-07-31	By Month	2020	7	Nebraska	All Sexes	35-44 years		40		0	0		One or more data cells have counts between 1-9 and have been suppressed in accordance with NCHS confidentiality standards.
2021-03-31	2020-07-01	2020-07-31	By Month	2020	7	Nebraska	All Sexes	40-49 years	0	45		0	0		One or more data cells have counts between 1-9 and have been suppressed in accordance with NCHS confidentiality standards.
2021-03-31	2020-07-01	2020-07-31	By Month	2020	7	Nebraska	All Sexes	45-54 years		69		0	0		One or more data cells have counts between 1-9 and have been suppressed in accordance with NCHS confidentiality standards.
2021-03-31	2020-07-01	2020-07-31	By Month	2020	7	Nebraska	All Sexes	50-64 years		235	10		0	14	One or more data cells have counts between 1-9 and have been suppressed in accordance with NCHS confidentiality standards.
2021-03-31	2020-07-01	2020-07-31	By Month	2020	7	Nebraska	All Sexes	55-64 years		193			0	10	One or more data cells have counts between 1-9 and have been suppressed in accordance with NCHS confidentiality standards.
2021-03-31	2020-07-01	2020-07-31	By Month	2020	7	Nebraska	All Sexes	65-74 years		287	21		0	26	One or more data cells have counts between 1-9 and have been suppressed in accordance with NCHS confidentiality standards.
2021-03-31	2020-07-01	2020-07-31	By Month	2020	7	Nebraska	All Sexes	75-84 years	16	345	25		0	33	One or more data cells have counts between 1-9 and have been suppressed in accordance with NCHS confidentiality standards.
2021-03-31	2020-07-01	2020-07-31	By Month	2020	7	Nebraska	All Sexes	85 years and over	14	478	40		0	49	One or more data cells have counts between 1-9 and have been suppressed in accordance with NCHS confidentiality standards.
2021-03-31	2020-07-01	2020-07-31	By Month	2020	7	Nebraska	Male	All Ages	26	767	53	12	0	67
2021-03-31	2020-07-01	2020-07-31	By Month	2020	7	Nebraska	Male	Under 1 year	0	12	0	0	0	0
2021-03-31	2020-07-01	2020-07-31	By Month	2020	7	Nebraska	Male	0-17 years	0	20	0	0	0	0
2021-03-31	2020-07-01	2020-07-31	By Month	2020	7	Nebraska	Male	1-4 years	0		0	0	0	0	One or more data cells have counts between 1-9 and have been suppressed in accordance with NCHS confidentiality standards.
2021-03-31	2020-07-01	2020-07-31	By Month	2020	7	Nebraska	Male	5-14 years	0		0	0	0	0	One or more data cells have counts between 1-9 and have been suppressed in accordance with NCHS confidentiality standards.
2021-03-31	2020-07-01	2020-07-31	By Month	2020	7	Nebraska	Male	15-24 years	0	14	0	0	0	0
2021-03-31	2020-07-01	2020-07-31	By Month	2020	7	Nebraska	Male	18-29 years		21	0	0	0		One or more data cells have counts between 1-9 and have been suppressed in accordance with NCHS confidentiality standards.
2021-03-31	2020-07-01	2020-07-31	By Month	2020	7	Nebraska	Male	25-34 years		20		0	0		One or more data cells have counts between 1-9 and have been suppressed in accordance with NCHS confidentiality standards.
2021-03-31	2020-07-01	2020-07-31	By Month	2020	7	Nebraska	Male	30-39 years		26		0	0		One or more data cells have counts between 1-9 and have been suppressed in accordance with NCHS confidentiality standards.
2021-03-31	2020-07-01	2020-07-31	By Month	2020	7	Nebraska	Male	35-44 years		25		0	0		One or more data cells have counts between 1-9 and have been suppressed in accordance with NCHS confidentiality standards.
2021-03-31	2020-07-01	2020-07-31	By Month	2020	7	Nebraska	Male	40-49 years	0	25		0	0		One or more data cells have counts between 1-9 and have been suppressed in accordance with NCHS confidentiality standards.
2021-03-31	2020-07-01	2020-07-31	By Month	2020	7	Nebraska	Male	45-54 years	0	41		0	0		One or more data cells have counts between 1-9 and have been suppressed in accordance with NCHS confidentiality standards.
2021-03-31	2020-07-01	2020-07-31	By Month	2020	7	Nebraska	Male	50-64 years		140			0	10	One or more data cells have counts between 1-9 and have been suppressed in accordance with NCHS confidentiality standards.
2021-03-31	2020-07-01	2020-07-31	By Month	2020	7	Nebraska	Male	55-64 years		113			0		One or more data cells have counts between 1-9 and have been suppressed in accordance with NCHS confidentiality standards.
2021-03-31	2020-07-01	2020-07-31	By Month	2020	7	Nebraska	Male	65-74 years		172	10		0	13	One or more data cells have counts between 1-9 and have been suppressed in accordance with NCHS confidentiality standards.
2021-03-31	2020-07-01	2020-07-31	By Month	2020	7	Nebraska	Male	75-84 years		186	11		0	14	One or more data cells have counts between 1-9 and have been suppressed in accordance with NCHS confidentiality standards.
2021-03-31	2020-07-01	2020-07-31	By Month	2020	7	Nebraska	Male	85 years and over		177	23		0	26	One or more data cells have counts between 1-9 and have been suppressed in accordance with NCHS confidentiality standards.
2021-03-31	2020-07-01	2020-07-31	By Month	2020	7	Nebraska	Female	All Ages	22	716	46		0	61	One or more data cells have counts between 1-9 and have been suppressed in accordance with NCHS confidentiality standards.
2021-03-31	2020-07-01	2020-07-31	By Month	2020	7	Nebraska	Female	Under 1 year	0		0	0	0	0	One or more data cells have counts between 1-9 and have been suppressed in accordance with NCHS confidentiality standards.
2021-03-31	2020-07-01	2020-07-31	By Month	2020	7	Nebraska	Female	0-17 years	0		0	0	0	0	One or more data cells have counts between 1-9 and have been suppressed in accordance with NCHS confidentiality standards.
2021-03-31	2020-07-01	2020-07-31	By Month	2020	7	Nebraska	Female	1-4 years	0	0	0	0	0	0
2021-03-31	2020-07-01	2020-07-31	By Month	2020	7	Nebraska	Female	5-14 years	0		0	0	0	0	One or more data cells have counts between 1-9 and have been suppressed in accordance with NCHS confidentiality standards.
2021-03-31	2020-07-01	2020-07-31	By Month	2020	7	Nebraska	Female	15-24 years				0	0		One or more data cells have counts between 1-9 and have been suppressed in accordance with NCHS confidentiality standards.
2021-03-31	2020-07-01	2020-07-31	By Month	2020	7	Nebraska	Female	18-29 years				0	0		One or more data cells have counts between 1-9 and have been suppressed in accordance with NCHS confidentiality standards.
2021-03-31	2020-07-01	2020-07-31	By Month	2020	7	Nebraska	Female	25-34 years	0		0	0	0	0	One or more data cells have counts between 1-9 and have been suppressed in accordance with NCHS confidentiality standards.
2021-03-31	2020-07-01	2020-07-31	By Month	2020	7	Nebraska	Female	30-39 years	0		0	0	0	0	One or more data cells have counts between 1-9 and have been suppressed in accordance with NCHS confidentiality standards.
2021-03-31	2020-07-01	2020-07-31	By Month	2020	7	Nebraska	Female	35-44 years	0	15	0	0	0	0
2021-03-31	2020-07-01	2020-07-31	By Month	2020	7	Nebraska	Female	40-49 years	0	20	0	0	0	0
2021-03-31	2020-07-01	2020-07-31	By Month	2020	7	Nebraska	Female	45-54 years		28		0	0		One or more data cells have counts between 1-9 and have been suppressed in accordance with NCHS confidentiality standards.
2021-03-31	2020-07-01	2020-07-31	By Month	2020	7	Nebraska	Female	50-64 years		95		0	0		One or more data cells have counts between 1-9 and have been suppressed in accordance with NCHS confidentiality standards.
2021-03-31	2020-07-01	2020-07-31	By Month	2020	7	Nebraska	Female	55-64 years	0	80		0	0		One or more data cells have counts between 1-9 and have been suppressed in accordance with NCHS confidentiality standards.
2021-03-31	2020-07-01	2020-07-31	By Month	2020	7	Nebraska	Female	65-74 years		115	11		0	13	One or more data cells have counts between 1-9 and have been suppressed in accordance with NCHS confidentiality standards.
2021-03-31	2020-07-01	2020-07-31	By Month	2020	7	Nebraska	Female	75-84 years		159	14		0	19	One or more data cells have counts between 1-9 and have been suppressed in accordance with NCHS confidentiality standards.
2021-03-31	2020-07-01	2020-07-31	By Month	2020	7	Nebraska	Female	85 years and over		301	17		0	23	One or more data cells have counts between 1-9 and have been suppressed in accordance with NCHS confidentiality standards.
2021-03-31	2020-08-01	2020-08-31	By Month	2020	8	Nebraska	All Sexes	All Ages	101	1580	114	36	0	179
2021-03-31	2020-08-01	2020-08-31	By Month	2020	8	Nebraska	All Sexes	Under 1 year	0		0	0	0	0	One or more data cells have counts between 1-9 and have been suppressed in accordance with NCHS confidentiality standards.
2021-03-31	2020-08-01	2020-08-31	By Month	2020	8	Nebraska	All Sexes	0-17 years		17	0	0	0		One or more data cells have counts between 1-9 and have been suppressed in accordance with NCHS confidentiality standards.
2021-03-31	2020-08-01	2020-08-31	By Month	2020	8	Nebraska	All Sexes	1-4 years	0		0	0	0	0	One or more data cells have counts between 1-9 and have been suppressed in accordance with NCHS confidentiality standards.
2021-03-31	2020-08-01	2020-08-31	By Month	2020	8	Nebraska	All Sexes	5-14 years			0	0	0		One or more data cells have counts between 1-9 and have been suppressed in accordance with NCHS confidentiality standards.
2021-03-31	2020-08-01	2020-08-31	By Month	2020	8	Nebraska	All Sexes	15-24 years	0	14	0	0	0	0
2021-03-31	2020-08-01	2020-08-31	By Month	2020	8	Nebraska	All Sexes	18-29 years		26			0		One or more data cells have counts between 1-9 and have been suppressed in accordance with NCHS confidentiality standards.
2021-03-31	2020-08-01	2020-08-31	By Month	2020	8	Nebraska	All Sexes	25-34 years		26			0		One or more data cells have counts between 1-9 and have been suppressed in accordance with NCHS confidentiality standards.
2021-03-31	2020-08-01	2020-08-31	By Month	2020	8	Nebraska	All Sexes	30-39 years		35			0		One or more data cells have counts between 1-9 and have been suppressed in accordance with NCHS confidentiality standards.
2021-03-31	2020-08-01	2020-08-31	By Month	2020	8	Nebraska	All Sexes	35-44 years		43			0		One or more data cells have counts between 1-9 and have been suppressed in accordance with NCHS confidentiality standards.
2021-03-31	2020-08-01	2020-08-31	By Month	2020	8	Nebraska	All Sexes	40-49 years		59		0	0		One or more data cells have counts between 1-9 and have been suppressed in accordance with NCHS confidentiality standards.
2021-03-31	2020-08-01	2020-08-31	By Month	2020	8	Nebraska	All Sexes	45-54 years		81		0	0		One or more data cells have counts between 1-9 and have been suppressed in accordance with NCHS confidentiality standards.
2021-03-31	2020-08-01	2020-08-31	By Month	2020	8	Nebraska	All Sexes	50-64 years		227	12		0	18	One or more data cells have counts between 1-9 and have been suppressed in accordance with NCHS confidentiality standards.
2021-03-31	2020-08-01	2020-08-31	By Month	2020	8	Nebraska	All Sexes	55-64 years		184			0	14	One or more data cells have counts between 1-9 and have been suppressed in accordance with NCHS confidentiality standards.
2021-03-31	2020-08-01	2020-08-31	By Month	2020	8	Nebraska	All Sexes	65-74 years	18	292	23		0	33	One or more data cells have counts between 1-9 and have been suppressed in accordance with NCHS confidentiality standards.
2021-03-31	2020-08-01	2020-08-31	By Month	2020	8	Nebraska	All Sexes	75-84 years	31	386	31	12	0	50
2021-03-31	2020-08-01	2020-08-31	By Month	2020	8	Nebraska	All Sexes	85 years and over	36	538	44	11	0	69
2021-03-31	2020-08-01	2020-08-31	By Month	2020	8	Nebraska	Male	All Ages	59	830	65	21	0	103
2021-03-31	2020-08-01	2020-08-31	By Month	2020	8	Nebraska	Male	Under 1 year	0		0	0	0	0	One or more data cells have counts between 1-9 and have been suppressed in accordance with NCHS confidentiality standards.
2021-03-31	2020-08-01	2020-08-31	By Month	2020	8	Nebraska	Male	0-17 years		13	0	0	0		One or more data cells have counts between 1-9 and have been suppressed in accordance with NCHS confidentiality standards.
2021-03-31	2020-08-01	2020-08-31	By Month	2020	8	Nebraska	Male	1-4 years	0		0	0	0	0	One or more data cells have counts between 1-9 and have been suppressed in accordance with NCHS confidentiality standards.
2021-03-31	2020-08-01	2020-08-31	By Month	2020	8	Nebraska	Male	5-14 years			0	0	0		One or more data cells have counts between 1-9 and have been suppressed in accordance with NCHS confidentiality standards.
2021-03-31	2020-08-01	2020-08-31	By Month	2020	8	Nebraska	Male	15-24 years	0	11	0	0	0	0
2021-03-31	2020-08-01	2020-08-31	By Month	2020	8	Nebraska	Male	18-29 years		19	0	0	0		One or more data cells have counts between 1-9 and have been suppressed in accordance with NCHS confidentiality standards.
2021-03-31	2020-08-01	2020-08-31	By Month	2020	8	Nebraska	Male	25-34 years		18	0	0	0		One or more data cells have counts between 1-9 and have been suppressed in accordance with NCHS confidentiality standards.
2021-03-31	2020-08-01	2020-08-31	By Month	2020	8	Nebraska	Male	30-39 years		27			0		One or more data cells have counts between 1-9 and have been suppressed in accordance with NCHS confidentiality standards.
2021-03-31	2020-08-01	2020-08-31	By Month	2020	8	Nebraska	Male	35-44 years		39			0		One or more data cells have counts between 1-9 and have been suppressed in accordance with NCHS confidentiality standards.
2021-03-31	2020-08-01	2020-08-31	By Month	2020	8	Nebraska	Male	40-49 years		44	0	0	0		One or more data cells have counts between 1-9 and have been suppressed in accordance with NCHS confidentiality standards.
2021-03-31	2020-08-01	2020-08-31	By Month	2020	8	Nebraska	Male	45-54 years	0	49		0	0		One or more data cells have counts between 1-9 and have been suppressed in accordance with NCHS confidentiality standards.
2021-03-31	2020-08-01	2020-08-31	By Month	2020	8	Nebraska	Male	50-64 years		143	10		0	13	One or more data cells have counts between 1-9 and have been suppressed in accordance with NCHS confidentiality standards.
2021-03-31	2020-08-01	2020-08-31	By Month	2020	8	Nebraska	Male	55-64 years		117			0	11	One or more data cells have counts between 1-9 and have been suppressed in accordance with NCHS confidentiality standards.
2021-03-31	2020-08-01	2020-08-31	By Month	2020	8	Nebraska	Male	65-74 years	16	174	13		0	23	One or more data cells have counts between 1-9 and have been suppressed in accordance with NCHS confidentiality standards.
2021-03-31	2020-08-01	2020-08-31	By Month	2020	8	Nebraska	Male	75-84 years	21	196	18		0	31	One or more data cells have counts between 1-9 and have been suppressed in accordance with NCHS confidentiality standards.
2021-03-31	2020-08-01	2020-08-31	By Month	2020	8	Nebraska	Male	85 years and over	10	214	22		0	29	One or more data cells have counts between 1-9 and have been suppressed in accordance with NCHS confidentiality standards.
2021-03-31	2020-08-01	2020-08-31	By Month	2020	8	Nebraska	Female	All Ages	42	750	49	15	0	76
2021-03-31	2020-08-01	2020-08-31	By Month	2020	8	Nebraska	Female	Under 1 year	0		0	0	0	0	One or more data cells have counts between 1-9 and have been suppressed in accordance with NCHS confidentiality standards.
2021-03-31	2020-08-01	2020-08-31	By Month	2020	8	Nebraska	Female	0-17 years	0		0	0	0	0	One or more data cells have counts between 1-9 and have been suppressed in accordance with NCHS confidentiality standards.
2021-03-31	2020-08-01	2020-08-31	By Month	2020	8	Nebraska	Female	1-4 years	0	0	0	0	0	0
2021-03-31	2020-08-01	2020-08-31	By Month	2020	8	Nebraska	Female	5-14 years	0		0	0	0	0	One or more data cells have counts between 1-9 and have been suppressed in accordance with NCHS confidentiality standards.
2021-03-31	2020-08-01	2020-08-31	By Month	2020	8	Nebraska	Female	15-24 years	0		0	0	0	0	One or more data cells have counts between 1-9 and have been suppressed in accordance with NCHS confidentiality standards.
2021-03-31	2020-08-01	2020-08-31	By Month	2020	8	Nebraska	Female	18-29 years					0		One or more data cells have counts between 1-9 and have been suppressed in accordance with NCHS confidentiality standards.
2021-03-31	2020-08-01	2020-08-31	By Month	2020	8	Nebraska	Female	25-34 years					0		One or more data cells have counts between 1-9 and have been suppressed in accordance with NCHS confidentiality standards.
2021-03-31	2020-08-01	2020-08-31	By Month	2020	8	Nebraska	Female	30-39 years	0		0	0	0	0	One or more data cells have counts between 1-9 and have been suppressed in accordance with NCHS confidentiality standards.
2021-03-31	2020-08-01	2020-08-31	By Month	2020	8	Nebraska	Female	35-44 years	0		0	0	0	0	One or more data cells have counts between 1-9 and have been suppressed in accordance with NCHS confidentiality standards.
2021-03-31	2020-08-01	2020-08-31	By Month	2020	8	Nebraska	Female	40-49 years	0	15		0	0		One or more data cells have counts between 1-9 and have been suppressed in accordance with NCHS confidentiality standards.
2021-03-31	2020-08-01	2020-08-31	By Month	2020	8	Nebraska	Female	45-54 years		32		0	0		One or more data cells have counts between 1-9 and have been suppressed in accordance with NCHS confidentiality standards.
2021-03-31	2020-08-01	2020-08-31	By Month	2020	8	Nebraska	Female	50-64 years		84		0	0		One or more data cells have counts between 1-9 and have been suppressed in accordance with NCHS confidentiality standards.
2021-03-31	2020-08-01	2020-08-31	By Month	2020	8	Nebraska	Female	55-64 years		67		0	0		One or more data cells have counts between 1-9 and have been suppressed in accordance with NCHS confidentiality standards.
2021-03-31	2020-08-01	2020-08-31	By Month	2020	8	Nebraska	Female	65-74 years		118	10		0	10	One or more data cells have counts between 1-9 and have been suppressed in accordance with NCHS confidentiality standards.
2021-03-31	2020-08-01	2020-08-31	By Month	2020	8	Nebraska	Female	75-84 years	10	190	13		0	19	One or more data cells have counts between 1-9 and have been suppressed in accordance with NCHS confidentiality standards.
2021-03-31	2020-08-01	2020-08-31	By Month	2020	8	Nebraska	Female	85 years and over	26	324	22		0	40	One or more data cells have counts between 1-9 and have been suppressed in accordance with NCHS confidentiality standards.
2021-03-31	2020-09-01	2020-09-30	By Month	2020	9	Nebraska	All Sexes	All Ages	115	1501	115	57	0	173
2021-03-31	2020-09-01	2020-09-30	By Month	2020	9	Nebraska	All Sexes	Under 1 year	0	13	0	0	0	0
2021-03-31	2020-09-01	2020-09-30	By Month	2020	9	Nebraska	All Sexes	0-17 years	0	22	0	0	0	0
2021-03-31	2020-09-01	2020-09-30	By Month	2020	9	Nebraska	All Sexes	1-4 years	0		0	0	0	0	One or more data cells have counts between 1-9 and have been suppressed in accordance with NCHS confidentiality standards.
2021-03-31	2020-09-01	2020-09-30	By Month	2020	9	Nebraska	All Sexes	5-14 years	0		0	0	0	0	One or more data cells have counts between 1-9 and have been suppressed in accordance with NCHS confidentiality standards.
2021-03-31	2020-09-01	2020-09-30	By Month	2020	9	Nebraska	All Sexes	15-24 years		25	0	0	0		One or more data cells have counts between 1-9 and have been suppressed in accordance with NCHS confidentiality standards.
2021-03-31	2020-09-01	2020-09-30	By Month	2020	9	Nebraska	All Sexes	18-29 years		27	0	0	0		One or more data cells have counts between 1-9 and have been suppressed in accordance with NCHS confidentiality standards.
2021-03-31	2020-09-01	2020-09-30	By Month	2020	9	Nebraska	All Sexes	25-34 years		28			0		One or more data cells have counts between 1-9 and have been suppressed in accordance with NCHS confidentiality standards.
2021-03-31	2020-09-01	2020-09-30	By Month	2020	9	Nebraska	All Sexes	30-39 years		30			0		One or more data cells have counts between 1-9 and have been suppressed in accordance with NCHS confidentiality standards.
2021-03-31	2020-09-01	2020-09-30	By Month	2020	9	Nebraska	All Sexes	35-44 years	0	29	0	0	0	0
2021-03-31	2020-09-01	2020-09-30	By Month	2020	9	Nebraska	All Sexes	40-49 years	0	45	0	0	0	0
2021-03-31	2020-09-01	2020-09-30	By Month	2020	9	Nebraska	All Sexes	45-54 years		77			0		One or more data cells have counts between 1-9 and have been suppressed in accordance with NCHS confidentiality standards.
2021-03-31	2020-09-01	2020-09-30	By Month	2020	9	Nebraska	All Sexes	50-64 years	12	208	14		0	19	One or more data cells have counts between 1-9 and have been suppressed in accordance with NCHS confidentiality standards.
2021-03-31	2020-09-01	2020-09-30	By Month	2020	9	Nebraska	All Sexes	55-64 years		156	11		0	14	One or more data cells have counts between 1-9 and have been suppressed in accordance with NCHS confidentiality standards.
2021-03-31	2020-09-01	2020-09-30	By Month	2020	9	Nebraska	All Sexes	65-74 years	27	281	26	14	0	39
2021-03-31	2020-09-01	2020-09-30	By Month	2020	9	Nebraska	All Sexes	75-84 years	34	381	41	23	0	52
2021-03-31	2020-09-01	2020-09-30	By Month	2020	9	Nebraska	All Sexes	85 years and over	40	507	33	12	0	61
2021-03-31	2020-09-01	2020-09-30	By Month	2020	9	Nebraska	Male	All Ages	68	774	68	39	0	97
2021-03-31	2020-09-01	2020-09-30	By Month	2020	9	Nebraska	Male	Under 1 year	0		0	0	0	0	One or more data cells have counts between 1-9 and have been suppressed in accordance with NCHS confidentiality standards.
2021-03-31	2020-09-01	2020-09-30	By Month	2020	9	Nebraska	Male	0-17 years	0	16	0	0	0	0
2021-03-31	2020-09-01	2020-09-30	By Month	2020	9	Nebraska	Male	1-4 years	0		0	0	0	0	One or more data cells have counts between 1-9 and have been suppressed in accordance with NCHS confidentiality standards.
2021-03-31	2020-09-01	2020-09-30	By Month	2020	9	Nebraska	Male	5-14 years	0		0	0	0	0	One or more data cells have counts between 1-9 and have been suppressed in accordance with NCHS confidentiality standards.
2021-03-31	2020-09-01	2020-09-30	By Month	2020	9	Nebraska	Male	15-24 years		16	0	0	0		One or more data cells have counts between 1-9 and have been suppressed in accordance with NCHS confidentiality standards.
2021-03-31	2020-09-01	2020-09-30	By Month	2020	9	Nebraska	Male	18-29 years		18	0	0	0		One or more data cells have counts between 1-9 and have been suppressed in accordance with NCHS confidentiality standards.
2021-03-31	2020-09-01	2020-09-30	By Month	2020	9	Nebraska	Male	25-34 years		21			0		One or more data cells have counts between 1-9 and have been suppressed in accordance with NCHS confidentiality standards.
2021-03-31	2020-09-01	2020-09-30	By Month	2020	9	Nebraska	Male	30-39 years		22			0		One or more data cells have counts between 1-9 and have been suppressed in accordance with NCHS confidentiality standards.
2021-03-31	2020-09-01	2020-09-30	By Month	2020	9	Nebraska	Male	35-44 years	0	19	0	0	0	0
2021-03-31	2020-09-01	2020-09-30	By Month	2020	9	Nebraska	Male	40-49 years	0	29	0	0	0	0
2021-03-31	2020-09-01	2020-09-30	By Month	2020	9	Nebraska	Male	45-54 years		51			0		One or more data cells have counts between 1-9 and have been suppressed in accordance with NCHS confidentiality standards.
2021-03-31	2020-09-01	2020-09-30	By Month	2020	9	Nebraska	Male	50-64 years		131			0	13	One or more data cells have counts between 1-9 and have been suppressed in accordance with NCHS confidentiality standards.
2021-03-31	2020-09-01	2020-09-30	By Month	2020	9	Nebraska	Male	55-64 years		97			0		One or more data cells have counts between 1-9 and have been suppressed in accordance with NCHS confidentiality standards.
2021-03-31	2020-09-01	2020-09-30	By Month	2020	9	Nebraska	Male	65-74 years	20	169	18	10	0	28
2021-03-31	2020-09-01	2020-09-30	By Month	2020	9	Nebraska	Male	75-84 years	21	200	23	14	0	30
2021-03-31	2020-09-01	2020-09-30	By Month	2020	9	Nebraska	Male	85 years and over	16	189	17		0	24	One or more data cells have counts between 1-9 and have been suppressed in accordance with NCHS confidentiality standards.
2021-03-31	2020-09-01	2020-09-30	By Month	2020	9	Nebraska	Female	All Ages	47	727	47	18	0	76
2021-03-31	2020-09-01	2020-09-30	By Month	2020	9	Nebraska	Female	Under 1 year	0		0	0	0	0	One or more data cells have counts between 1-9 and have been suppressed in accordance with NCHS confidentiality standards.
2021-03-31	2020-09-01	2020-09-30	By Month	2020	9	Nebraska	Female	0-17 years	0		0	0	0	0	One or more data cells have counts between 1-9 and have been suppressed in accordance with NCHS confidentiality standards.
2021-03-31	2020-09-01	2020-09-30	By Month	2020	9	Nebraska	Female	1-4 years	0		0	0	0	0	One or more data cells have counts between 1-9 and have been suppressed in accordance with NCHS confidentiality standards.
2021-03-31	2020-09-01	2020-09-30	By Month	2020	9	Nebraska	Female	5-14 years	0	0	0	0	0	0
2021-03-31	2020-09-01	2020-09-30	By Month	2020	9	Nebraska	Female	15-24 years	0		0	0	0	0	One or more data cells have counts between 1-9 and have been suppressed in accordance with NCHS confidentiality standards.
2021-03-31	2020-09-01	2020-09-30	By Month	2020	9	Nebraska	Female	18-29 years	0		0	0	0	0	One or more data cells have counts between 1-9 and have been suppressed in accordance with NCHS confidentiality standards.
2021-03-31	2020-09-01	2020-09-30	By Month	2020	9	Nebraska	Female	25-34 years	0		0	0	0	0	One or more data cells have counts between 1-9 and have been suppressed in accordance with NCHS confidentiality standards.
2021-03-31	2020-09-01	2020-09-30	By Month	2020	9	Nebraska	Female	30-39 years	0		0	0	0	0	One or more data cells have counts between 1-9 and have been suppressed in accordance with NCHS confidentiality standards.
2021-03-31	2020-09-01	2020-09-30	By Month	2020	9	Nebraska	Female	35-44 years	0	10	0	0	0	0
2021-03-31	2020-09-01	2020-09-30	By Month	2020	9	Nebraska	Female	40-49 years	0	16	0	0	0	0
2021-03-31	2020-09-01	2020-09-30	By Month	2020	9	Nebraska	Female	45-54 years	0	26		0	0		One or more data cells have counts between 1-9 and have been suppressed in accordance with NCHS confidentiality standards.
2021-03-31	2020-09-01	2020-09-30	By Month	2020	9	Nebraska	Female	50-64 years		77			0		One or more data cells have counts between 1-9 and have been suppressed in accordance with NCHS confidentiality standards.
2021-03-31	2020-09-01	2020-09-30	By Month	2020	9	Nebraska	Female	55-64 years		59			0		One or more data cells have counts between 1-9 and have been suppressed in accordance with NCHS confidentiality standards.
2021-03-31	2020-09-01	2020-09-30	By Month	2020	9	Nebraska	Female	65-74 years		112			0	11	One or more data cells have counts between 1-9 and have been suppressed in accordance with NCHS confidentiality standards.
2021-03-31	2020-09-01	2020-09-30	By Month	2020	9	Nebraska	Female	75-84 years	13	181	18		0	22	One or more data cells have counts between 1-9 and have been suppressed in accordance with NCHS confidentiality standards.
2021-03-31	2020-09-01	2020-09-30	By Month	2020	9	Nebraska	Female	85 years and over	24	318	16		0	37	One or more data cells have counts between 1-9 and have been suppressed in accordance with NCHS confidentiality standards.
2021-03-31	2020-10-01	2020-10-31	By Month	2020	10	Nebraska	All Sexes	All Ages	281	1833	177	100	0	358
2021-03-31	2020-10-01	2020-10-31	By Month	2020	10	Nebraska	All Sexes	Under 1 year	0	15	0	0	0	0
2021-03-31	2020-10-01	2020-10-31	By Month	2020	10	Nebraska	All Sexes	0-17 years	0	31		0	0		One or more data cells have counts between 1-9 and have been suppressed in accordance with NCHS confidentiality standards.
2021-03-31	2020-10-01	2020-10-31	By Month	2020	10	Nebraska	All Sexes	1-4 years	0		0	0	0	0	One or more data cells have counts between 1-9 and have been suppressed in accordance with NCHS confidentiality standards.
2021-03-31	2020-10-01	2020-10-31	By Month	2020	10	Nebraska	All Sexes	5-14 years	0		0	0	0	0	One or more data cells have counts between 1-9 and have been suppressed in accordance with NCHS confidentiality standards.
2021-03-31	2020-10-01	2020-10-31	By Month	2020	10	Nebraska	All Sexes	15-24 years	0	16		0	0		One or more data cells have counts between 1-9 and have been suppressed in accordance with NCHS confidentiality standards.
2021-03-31	2020-10-01	2020-10-31	By Month	2020	10	Nebraska	All Sexes	18-29 years		25		0	0		One or more data cells have counts between 1-9 and have been suppressed in accordance with NCHS confidentiality standards.
2021-03-31	2020-10-01	2020-10-31	By Month	2020	10	Nebraska	All Sexes	25-34 years		23		0	0		One or more data cells have counts between 1-9 and have been suppressed in accordance with NCHS confidentiality standards.
2021-03-31	2020-10-01	2020-10-31	By Month	2020	10	Nebraska	All Sexes	30-39 years		35		0	0		One or more data cells have counts between 1-9 and have been suppressed in accordance with NCHS confidentiality standards.
2021-03-31	2020-10-01	2020-10-31	By Month	2020	10	Nebraska	All Sexes	35-44 years		47		0	0		One or more data cells have counts between 1-9 and have been suppressed in accordance with NCHS confidentiality standards.
2021-03-31	2020-10-01	2020-10-31	By Month	2020	10	Nebraska	All Sexes	40-49 years		55			0	10	One or more data cells have counts between 1-9 and have been suppressed in accordance with NCHS confidentiality standards.
2021-03-31	2020-10-01	2020-10-31	By Month	2020	10	Nebraska	All Sexes	45-54 years	12	75			0	15	One or more data cells have counts between 1-9 and have been suppressed in accordance with NCHS confidentiality standards.
2021-03-31	2020-10-01	2020-10-31	By Month	2020	10	Nebraska	All Sexes	50-64 years	27	234	21		0	40	One or more data cells have counts between 1-9 and have been suppressed in accordance with NCHS confidentiality standards.
2021-03-31	2020-10-01	2020-10-31	By Month	2020	10	Nebraska	All Sexes	55-64 years	23	193	18		0	35	One or more data cells have counts between 1-9 and have been suppressed in accordance with NCHS confidentiality standards.
2021-03-31	2020-10-01	2020-10-31	By Month	2020	10	Nebraska	All Sexes	65-74 years	55	375	33	17	0	71
2021-03-31	2020-10-01	2020-10-31	By Month	2020	10	Nebraska	All Sexes	75-84 years	76	443	50	35	0	91
2021-03-31	2020-10-01	2020-10-31	By Month	2020	10	Nebraska	All Sexes	85 years and over	111	635	65	38	0	138
2021-03-31	2020-10-01	2020-10-31	By Month	2020	10	Nebraska	Male	All Ages	162	970	113	60	0	215
2021-03-31	2020-10-01	2020-10-31	By Month	2020	10	Nebraska	Male	Under 1 year	0		0	0	0	0	One or more data cells have counts between 1-9 and have been suppressed in accordance with NCHS confidentiality standards.
2021-03-31	2020-10-01	2020-10-31	By Month	2020	10	Nebraska	Male	0-17 years	0	19		0	0		One or more data cells have counts between 1-9 and have been suppressed in accordance with NCHS confidentiality standards.
2021-03-31	2020-10-01	2020-10-31	By Month	2020	10	Nebraska	Male	1-4 years	0		0	0	0	0	One or more data cells have counts between 1-9 and have been suppressed in accordance with NCHS confidentiality standards.
2021-03-31	2020-10-01	2020-10-31	By Month	2020	10	Nebraska	Male	5-14 years	0		0	0	0	0	One or more data cells have counts between 1-9 and have been suppressed in accordance with NCHS confidentiality standards.
2021-03-31	2020-10-01	2020-10-31	By Month	2020	10	Nebraska	Male	15-24 years	0	11		0	0		One or more data cells have counts between 1-9 and have been suppressed in accordance with NCHS confidentiality standards.
2021-03-31	2020-10-01	2020-10-31	By Month	2020	10	Nebraska	Male	18-29 years		15		0	0		One or more data cells have counts between 1-9 and have been suppressed in accordance with NCHS confidentiality standards.
2021-03-31	2020-10-01	2020-10-31	By Month	2020	10	Nebraska	Male	25-34 years		16		0	0		One or more data cells have counts between 1-9 and have been suppressed in accordance with NCHS confidentiality standards.
2021-03-31	2020-10-01	2020-10-31	By Month	2020	10	Nebraska	Male	30-39 years		27		0	0		One or more data cells have counts between 1-9 and have been suppressed in accordance with NCHS confidentiality standards.
2021-03-31	2020-10-01	2020-10-31	By Month	2020	10	Nebraska	Male	35-44 years		32		0	0		One or more data cells have counts between 1-9 and have been suppressed in accordance with NCHS confidentiality standards.
2021-03-31	2020-10-01	2020-10-31	By Month	2020	10	Nebraska	Male	40-49 years		35			0		One or more data cells have counts between 1-9 and have been suppressed in accordance with NCHS confidentiality standards.
2021-03-31	2020-10-01	2020-10-31	By Month	2020	10	Nebraska	Male	45-54 years		51			0	11	One or more data cells have counts between 1-9 and have been suppressed in accordance with NCHS confidentiality standards.
2021-03-31	2020-10-01	2020-10-31	By Month	2020	10	Nebraska	Male	50-64 years	17	146	13		0	27	One or more data cells have counts between 1-9 and have been suppressed in accordance with NCHS confidentiality standards.
2021-03-31	2020-10-01	2020-10-31	By Month	2020	10	Nebraska	Male	55-64 years	14	117	11		0	23	One or more data cells have counts between 1-9 and have been suppressed in accordance with NCHS confidentiality standards.
2021-03-31	2020-10-01	2020-10-31	By Month	2020	10	Nebraska	Male	65-74 years	36	216	24	12	0	48
2021-03-31	2020-10-01	2020-10-31	By Month	2020	10	Nebraska	Male	75-84 years	49	246	29	21	0	57
2021-03-31	2020-10-01	2020-10-31	By Month	2020	10	Nebraska	Male	85 years and over	51	266	40	22	0	69
2021-03-31	2020-10-01	2020-10-31	By Month	2020	10	Nebraska	Female	All Ages	119	863	64	40	0	143
2021-03-31	2020-10-01	2020-10-31	By Month	2020	10	Nebraska	Female	Under 1 year	0		0	0	0	0	One or more data cells have counts between 1-9 and have been suppressed in accordance with NCHS confidentiality standards.
2021-03-31	2020-10-01	2020-10-31	By Month	2020	10	Nebraska	Female	0-17 years	0	12	0	0	0	0
2021-03-31	2020-10-01	2020-10-31	By Month	2020	10	Nebraska	Female	1-4 years	0	0	0	0	0	0
2021-03-31	2020-10-01	2020-10-31	By Month	2020	10	Nebraska	Female	5-14 years	0		0	0	0	0	One or more data cells have counts between 1-9 and have been suppressed in accordance with NCHS confidentiality standards.
2021-03-31	2020-10-01	2020-10-31	By Month	2020	10	Nebraska	Female	15-24 years	0		0	0	0	0	One or more data cells have counts between 1-9 and have been suppressed in accordance with NCHS confidentiality standards.
2021-03-31	2020-10-01	2020-10-31	By Month	2020	10	Nebraska	Female	18-29 years	0	10	0	0	0	0
2021-03-31	2020-10-01	2020-10-31	By Month	2020	10	Nebraska	Female	25-34 years	0		0	0	0	0	One or more data cells have counts between 1-9 and have been suppressed in accordance with NCHS confidentiality standards.
2021-03-31	2020-10-01	2020-10-31	By Month	2020	10	Nebraska	Female	30-39 years			0	0	0		One or more data cells have counts between 1-9 and have been suppressed in accordance with NCHS confidentiality standards.
2021-03-31	2020-10-01	2020-10-31	By Month	2020	10	Nebraska	Female	35-44 years		15	0	0	0		One or more data cells have counts between 1-9 and have been suppressed in accordance with NCHS confidentiality standards.
2021-03-31	2020-10-01	2020-10-31	By Month	2020	10	Nebraska	Female	40-49 years		20		0	0		One or more data cells have counts between 1-9 and have been suppressed in accordance with NCHS confidentiality standards.
2021-03-31	2020-10-01	2020-10-31	By Month	2020	10	Nebraska	Female	45-54 years		24			0		One or more data cells have counts between 1-9 and have been suppressed in accordance with NCHS confidentiality standards.
2021-03-31	2020-10-01	2020-10-31	By Month	2020	10	Nebraska	Female	50-64 years	10	88			0	13	One or more data cells have counts between 1-9 and have been suppressed in accordance with NCHS confidentiality standards.
2021-03-31	2020-10-01	2020-10-31	By Month	2020	10	Nebraska	Female	55-64 years		76			0	12	One or more data cells have counts between 1-9 and have been suppressed in accordance with NCHS confidentiality standards.
2021-03-31	2020-10-01	2020-10-31	By Month	2020	10	Nebraska	Female	65-74 years	19	159			0	23	One or more data cells have counts between 1-9 and have been suppressed in accordance with NCHS confidentiality standards.
2021-03-31	2020-10-01	2020-10-31	By Month	2020	10	Nebraska	Female	75-84 years	27	197	21	14	0	34
2021-03-31	2020-10-01	2020-10-31	By Month	2020	10	Nebraska	Female	85 years and over	60	369	25	16	0	69
2021-03-31	2020-11-01	2020-11-30	By Month	2020	11	Nebraska	All Sexes	All Ages	798	2319	434	336		897	One or more data cells have counts between 1-9 and have been suppressed in accordance with NCHS confidentiality standards.
2021-03-31	2020-11-01	2020-11-30	By Month	2020	11	Nebraska	All Sexes	Under 1 year	0		0	0	0	0	One or more data cells have counts between 1-9 and have been suppressed in accordance with NCHS confidentiality standards.
2021-03-31	2020-11-01	2020-11-30	By Month	2020	11	Nebraska	All Sexes	0-17 years	0	15	0	0	0	0
2021-03-31	2020-11-01	2020-11-30	By Month	2020	11	Nebraska	All Sexes	1-4 years	0		0	0	0	0	One or more data cells have counts between 1-9 and have been suppressed in accordance with NCHS confidentiality standards.
2021-03-31	2020-11-01	2020-11-30	By Month	2020	11	Nebraska	All Sexes	5-14 years	0		0	0	0	0	One or more data cells have counts between 1-9 and have been suppressed in accordance with NCHS confidentiality standards.
2021-03-31	2020-11-01	2020-11-30	By Month	2020	11	Nebraska	All Sexes	15-24 years		21	0	0	0		One or more data cells have counts between 1-9 and have been suppressed in accordance with NCHS confidentiality standards.
2021-03-31	2020-11-01	2020-11-30	By Month	2020	11	Nebraska	All Sexes	18-29 years		27			0		One or more data cells have counts between 1-9 and have been suppressed in accordance with NCHS confidentiality standards.
2021-03-31	2020-11-01	2020-11-30	By Month	2020	11	Nebraska	All Sexes	25-34 years		21			0		One or more data cells have counts between 1-9 and have been suppressed in accordance with NCHS confidentiality standards.
2021-03-31	2020-11-01	2020-11-30	By Month	2020	11	Nebraska	All Sexes	30-39 years		32			0		One or more data cells have counts between 1-9 and have been suppressed in accordance with NCHS confidentiality standards.
2021-03-31	2020-11-01	2020-11-30	By Month	2020	11	Nebraska	All Sexes	35-44 years		40			0		One or more data cells have counts between 1-9 and have been suppressed in accordance with NCHS confidentiality standards.
2021-03-31	2020-11-01	2020-11-30	By Month	2020	11	Nebraska	All Sexes	40-49 years		55			0	10	One or more data cells have counts between 1-9 and have been suppressed in accordance with NCHS confidentiality standards.
2021-03-31	2020-11-01	2020-11-30	By Month	2020	11	Nebraska	All Sexes	45-54 years	29	109	22	14	0	37
2021-03-31	2020-11-01	2020-11-30	By Month	2020	11	Nebraska	All Sexes	50-64 years	88	307	59	41		107	One or more data cells have counts between 1-9 and have been suppressed in accordance with NCHS confidentiality standards.
2021-03-31	2020-11-01	2020-11-30	By Month	2020	11	Nebraska	All Sexes	55-64 years	64	234	41	28		78	One or more data cells have counts between 1-9 and have been suppressed in accordance with NCHS confidentiality standards.
2021-03-31	2020-11-01	2020-11-30	By Month	2020	11	Nebraska	All Sexes	65-74 years	128	397	73	52	0	149
2021-03-31	2020-11-01	2020-11-30	By Month	2020	11	Nebraska	All Sexes	75-84 years	236	618	130	106	0	260
2021-03-31	2020-11-01	2020-11-30	By Month	2020	11	Nebraska	All Sexes	85 years and over	334	868	162	131	0	365
2021-03-31	2020-11-01	2020-11-30	By Month	2020	11	Nebraska	Male	All Ages	462	1258	263	213	0	512
2021-03-31	2020-11-01	2020-11-30	By Month	2020	11	Nebraska	Male	Under 1 year	0		0	0	0	0	One or more data cells have counts between 1-9 and have been suppressed in accordance with NCHS confidentiality standards.
2021-03-31	2020-11-01	2020-11-30	By Month	2020	11	Nebraska	Male	0-17 years	0		0	0	0	0	One or more data cells have counts between 1-9 and have been suppressed in accordance with NCHS confidentiality standards.
2021-03-31	2020-11-01	2020-11-30	By Month	2020	11	Nebraska	Male	1-4 years	0		0	0	0	0	One or more data cells have counts between 1-9 and have been suppressed in accordance with NCHS confidentiality standards.
2021-03-31	2020-11-01	2020-11-30	By Month	2020	11	Nebraska	Male	5-14 years	0		0	0	0	0	One or more data cells have counts between 1-9 and have been suppressed in accordance with NCHS confidentiality standards.
2021-03-31	2020-11-01	2020-11-30	By Month	2020	11	Nebraska	Male	15-24 years	0	17	0	0	0	0
2021-03-31	2020-11-01	2020-11-30	By Month	2020	11	Nebraska	Male	18-29 years		23			0		One or more data cells have counts between 1-9 and have been suppressed in accordance with NCHS confidentiality standards.
2021-03-31	2020-11-01	2020-11-30	By Month	2020	11	Nebraska	Male	25-34 years		17			0		One or more data cells have counts between 1-9 and have been suppressed in accordance with NCHS confidentiality standards.
2021-03-31	2020-11-01	2020-11-30	By Month	2020	11	Nebraska	Male	30-39 years		22			0		One or more data cells have counts between 1-9 and have been suppressed in accordance with NCHS confidentiality standards.
2021-03-31	2020-11-01	2020-11-30	By Month	2020	11	Nebraska	Male	35-44 years		29			0		One or more data cells have counts between 1-9 and have been suppressed in accordance with NCHS confidentiality standards.
2021-03-31	2020-11-01	2020-11-30	By Month	2020	11	Nebraska	Male	40-49 years		36			0		One or more data cells have counts between 1-9 and have been suppressed in accordance with NCHS confidentiality standards.
2021-03-31	2020-11-01	2020-11-30	By Month	2020	11	Nebraska	Male	45-54 years	21	70	15	11	0	25
2021-03-31	2020-11-01	2020-11-30	By Month	2020	11	Nebraska	Male	50-64 years	57	196	44	31	0	70
2021-03-31	2020-11-01	2020-11-30	By Month	2020	11	Nebraska	Male	55-64 years	39	147	30	21	0	48
2021-03-31	2020-11-01	2020-11-30	By Month	2020	11	Nebraska	Male	65-74 years	82	242	46	33	0	95
2021-03-31	2020-11-01	2020-11-30	By Month	2020	11	Nebraska	Male	75-84 years	151	354	80	71	0	160
2021-03-31	2020-11-01	2020-11-30	By Month	2020	11	Nebraska	Male	85 years and over	163	377	86	72	0	177
2021-03-31	2020-11-01	2020-11-30	By Month	2020	11	Nebraska	Female	All Ages	336	1061	171	123		385	One or more data cells have counts between 1-9 and have been suppressed in accordance with NCHS confidentiality standards.
2021-03-31	2020-11-01	2020-11-30	By Month	2020	11	Nebraska	Female	Under 1 year	0		0	0	0	0	One or more data cells have counts between 1-9 and have been suppressed in accordance with NCHS confidentiality standards.
2021-03-31	2020-11-01	2020-11-30	By Month	2020	11	Nebraska	Female	0-17 years	0		0	0	0	0	One or more data cells have counts between 1-9 and have been suppressed in accordance with NCHS confidentiality standards.
2021-03-31	2020-11-01	2020-11-30	By Month	2020	11	Nebraska	Female	1-4 years	0		0	0	0	0	One or more data cells have counts between 1-9 and have been suppressed in accordance with NCHS confidentiality standards.
2021-03-31	2020-11-01	2020-11-30	By Month	2020	11	Nebraska	Female	5-14 years	0		0	0	0	0	One or more data cells have counts between 1-9 and have been suppressed in accordance with NCHS confidentiality standards.
2021-03-31	2020-11-01	2020-11-30	By Month	2020	11	Nebraska	Female	15-24 years			0	0	0		One or more data cells have counts between 1-9 and have been suppressed in accordance with NCHS confidentiality standards.
2021-03-31	2020-11-01	2020-11-30	By Month	2020	11	Nebraska	Female	18-29 years			0	0	0		One or more data cells have counts between 1-9 and have been suppressed in accordance with NCHS confidentiality standards.
2021-03-31	2020-11-01	2020-11-30	By Month	2020	11	Nebraska	Female	25-34 years	0		0	0	0	0	One or more data cells have counts between 1-9 and have been suppressed in accordance with NCHS confidentiality standards.
2021-03-31	2020-11-01	2020-11-30	By Month	2020	11	Nebraska	Female	30-39 years	0	10	0	0	0	0
2021-03-31	2020-11-01	2020-11-30	By Month	2020	11	Nebraska	Female	35-44 years	0	11	0	0	0	0
2021-03-31	2020-11-01	2020-11-30	By Month	2020	11	Nebraska	Female	40-49 years		19		0	0		One or more data cells have counts between 1-9 and have been suppressed in accordance with NCHS confidentiality standards.
2021-03-31	2020-11-01	2020-11-30	By Month	2020	11	Nebraska	Female	45-54 years		39			0	12	One or more data cells have counts between 1-9 and have been suppressed in accordance with NCHS confidentiality standards.
2021-03-31	2020-11-01	2020-11-30	By Month	2020	11	Nebraska	Female	50-64 years	31	111	15	10		37	One or more data cells have counts between 1-9 and have been suppressed in accordance with NCHS confidentiality standards.
2021-03-31	2020-11-01	2020-11-30	By Month	2020	11	Nebraska	Female	55-64 years	25	87	11			30	One or more data cells have counts between 1-9 and have been suppressed in accordance with NCHS confidentiality standards.
2021-03-31	2020-11-01	2020-11-30	By Month	2020	11	Nebraska	Female	65-74 years	46	155	27	19	0	54
2021-03-31	2020-11-01	2020-11-30	By Month	2020	11	Nebraska	Female	75-84 years	85	264	50	35	0	100
2021-03-31	2020-11-01	2020-11-30	By Month	2020	11	Nebraska	Female	85 years and over	171	491	76	59	0	188
2021-03-31	2020-12-01	2020-12-31	By Month	2020	12	Nebraska	All Sexes	All Ages	622	2077	327	250	0	699
2021-03-31	2020-12-01	2020-12-31	By Month	2020	12	Nebraska	All Sexes	Under 1 year	0	14	0	0	0	0
2021-03-31	2020-12-01	2020-12-31	By Month	2020	12	Nebraska	All Sexes	0-17 years	0	27	0	0	0	0
2021-03-31	2020-12-01	2020-12-31	By Month	2020	12	Nebraska	All Sexes	1-4 years	0		0	0	0	0	One or more data cells have counts between 1-9 and have been suppressed in accordance with NCHS confidentiality standards.
2021-03-31	2020-12-01	2020-12-31	By Month	2020	12	Nebraska	All Sexes	5-14 years	0		0	0	0	0	One or more data cells have counts between 1-9 and have been suppressed in accordance with NCHS confidentiality standards.
2021-03-31	2020-12-01	2020-12-31	By Month	2020	12	Nebraska	All Sexes	15-24 years	0		0	0	0	0	One or more data cells have counts between 1-9 and have been suppressed in accordance with NCHS confidentiality standards.
2021-03-31	2020-12-01	2020-12-31	By Month	2020	12	Nebraska	All Sexes	18-29 years		15			0		One or more data cells have counts between 1-9 and have been suppressed in accordance with NCHS confidentiality standards.
2021-03-31	2020-12-01	2020-12-31	By Month	2020	12	Nebraska	All Sexes	25-34 years		28			0		One or more data cells have counts between 1-9 and have been suppressed in accordance with NCHS confidentiality standards.
2021-03-31	2020-12-01	2020-12-31	By Month	2020	12	Nebraska	All Sexes	30-39 years		44		0	0		One or more data cells have counts between 1-9 and have been suppressed in accordance with NCHS confidentiality standards.
2021-03-31	2020-12-01	2020-12-31	By Month	2020	12	Nebraska	All Sexes	35-44 years		54		0	0		One or more data cells have counts between 1-9 and have been suppressed in accordance with NCHS confidentiality standards.
2021-03-31	2020-12-01	2020-12-31	By Month	2020	12	Nebraska	All Sexes	40-49 years	10	54			0	11	One or more data cells have counts between 1-9 and have been suppressed in accordance with NCHS confidentiality standards.
2021-03-31	2020-12-01	2020-12-31	By Month	2020	12	Nebraska	All Sexes	45-54 years	16	83			0	17	One or more data cells have counts between 1-9 and have been suppressed in accordance with NCHS confidentiality standards.
2021-03-31	2020-12-01	2020-12-31	By Month	2020	12	Nebraska	All Sexes	50-64 years	63	289	34	28	0	69
2021-03-31	2020-12-01	2020-12-31	By Month	2020	12	Nebraska	All Sexes	55-64 years	53	232	28	23	0	58
2021-03-31	2020-12-01	2020-12-31	By Month	2020	12	Nebraska	All Sexes	65-74 years	134	425	69	59	0	144
2021-03-31	2020-12-01	2020-12-31	By Month	2020	12	Nebraska	All Sexes	75-84 years	173	509	103	80	0	196
2021-03-31	2020-12-01	2020-12-31	By Month	2020	12	Nebraska	All Sexes	85 years and over	237	714	115	79	0	273
2021-03-31	2020-12-01	2020-12-31	By Month	2020	12	Nebraska	Male	All Ages	343	1088	193	154	0	382
2021-03-31	2020-12-01	2020-12-31	By Month	2020	12	Nebraska	Male	Under 1 year	0	11	0	0	0	0
2021-03-31	2020-12-01	2020-12-31	By Month	2020	12	Nebraska	Male	0-17 years	0	17	0	0	0	0
2021-03-31	2020-12-01	2020-12-31	By Month	2020	12	Nebraska	Male	1-4 years	0		0	0	0	0	One or more data cells have counts between 1-9 and have been suppressed in accordance with NCHS confidentiality standards.
2021-03-31	2020-12-01	2020-12-31	By Month	2020	12	Nebraska	Male	5-14 years	0		0	0	0	0	One or more data cells have counts between 1-9 and have been suppressed in accordance with NCHS confidentiality standards.
2021-03-31	2020-12-01	2020-12-31	By Month	2020	12	Nebraska	Male	15-24 years	0		0	0	0	0	One or more data cells have counts between 1-9 and have been suppressed in accordance with NCHS confidentiality standards.
2021-03-31	2020-12-01	2020-12-31	By Month	2020	12	Nebraska	Male	18-29 years	0	12	0	0	0	0
2021-03-31	2020-12-01	2020-12-31	By Month	2020	12	Nebraska	Male	25-34 years		15	0	0	0		One or more data cells have counts between 1-9 and have been suppressed in accordance with NCHS confidentiality standards.
2021-03-31	2020-12-01	2020-12-31	By Month	2020	12	Nebraska	Male	30-39 years		23	0	0	0		One or more data cells have counts between 1-9 and have been suppressed in accordance with NCHS confidentiality standards.
2021-03-31	2020-12-01	2020-12-31	By Month	2020	12	Nebraska	Male	35-44 years		33	0	0	0		One or more data cells have counts between 1-9 and have been suppressed in accordance with NCHS confidentiality standards.
2021-03-31	2020-12-01	2020-12-31	By Month	2020	12	Nebraska	Male	40-49 years		32			0		One or more data cells have counts between 1-9 and have been suppressed in accordance with NCHS confidentiality standards.
2021-03-31	2020-12-01	2020-12-31	By Month	2020	12	Nebraska	Male	45-54 years	10	50			0	10	One or more data cells have counts between 1-9 and have been suppressed in accordance with NCHS confidentiality standards.
2021-03-31	2020-12-01	2020-12-31	By Month	2020	12	Nebraska	Male	50-64 years	42	183	21	19	0	44
2021-03-31	2020-12-01	2020-12-31	By Month	2020	12	Nebraska	Male	55-64 years	35	147	19	17	0	37
2021-03-31	2020-12-01	2020-12-31	By Month	2020	12	Nebraska	Male	65-74 years	90	261	46	40	0	96
2021-03-31	2020-12-01	2020-12-31	By Month	2020	12	Nebraska	Male	75-84 years	100	267	66	51	0	115
2021-03-31	2020-12-01	2020-12-31	By Month	2020	12	Nebraska	Male	85 years and over	105	293	58	42	0	121
2021-03-31	2020-12-01	2020-12-31	By Month	2020	12	Nebraska	Female	All Ages	279	989	134	96	0	317
2021-03-31	2020-12-01	2020-12-31	By Month	2020	12	Nebraska	Female	Under 1 year	0		0	0	0	0	One or more data cells have counts between 1-9 and have been suppressed in accordance with NCHS confidentiality standards.
2021-03-31	2020-12-01	2020-12-31	By Month	2020	12	Nebraska	Female	0-17 years	0	10	0	0	0	0
2021-03-31	2020-12-01	2020-12-31	By Month	2020	12	Nebraska	Female	1-4 years	0		0	0	0	0	One or more data cells have counts between 1-9 and have been suppressed in accordance with NCHS confidentiality standards.
2021-03-31	2020-12-01	2020-12-31	By Month	2020	12	Nebraska	Female	5-14 years	0		0	0	0	0	One or more data cells have counts between 1-9 and have been suppressed in accordance with NCHS confidentiality standards.
2021-03-31	2020-12-01	2020-12-31	By Month	2020	12	Nebraska	Female	15-24 years	0	0	0	0	0	0
2021-03-31	2020-12-01	2020-12-31	By Month	2020	12	Nebraska	Female	18-29 years					0		One or more data cells have counts between 1-9 and have been suppressed in accordance with NCHS confidentiality standards.
2021-03-31	2020-12-01	2020-12-31	By Month	2020	12	Nebraska	Female	25-34 years		13			0		One or more data cells have counts between 1-9 and have been suppressed in accordance with NCHS confidentiality standards.
2021-03-31	2020-12-01	2020-12-31	By Month	2020	12	Nebraska	Female	30-39 years		21		0	0		One or more data cells have counts between 1-9 and have been suppressed in accordance with NCHS confidentiality standards.
2021-03-31	2020-12-01	2020-12-31	By Month	2020	12	Nebraska	Female	35-44 years		21		0	0		One or more data cells have counts between 1-9 and have been suppressed in accordance with NCHS confidentiality standards.
2021-03-31	2020-12-01	2020-12-31	By Month	2020	12	Nebraska	Female	40-49 years		22			0		One or more data cells have counts between 1-9 and have been suppressed in accordance with NCHS confidentiality standards.
2021-03-31	2020-12-01	2020-12-31	By Month	2020	12	Nebraska	Female	45-54 years		33			0		One or more data cells have counts between 1-9 and have been suppressed in accordance with NCHS confidentiality standards.
2021-03-31	2020-12-01	2020-12-31	By Month	2020	12	Nebraska	Female	50-64 years	21	106	13		0	25	One or more data cells have counts between 1-9 and have been suppressed in accordance with NCHS confidentiality standards.
2021-03-31	2020-12-01	2020-12-31	By Month	2020	12	Nebraska	Female	55-64 years	18	85			0	21	One or more data cells have counts between 1-9 and have been suppressed in accordance with NCHS confidentiality standards.
2021-03-31	2020-12-01	2020-12-31	By Month	2020	12	Nebraska	Female	65-74 years	44	164	23	19	0	48
2021-03-31	2020-12-01	2020-12-31	By Month	2020	12	Nebraska	Female	75-84 years	73	242	37	29	0	81
2021-03-31	2020-12-01	2020-12-31	By Month	2020	12	Nebraska	Female	85 years and over	132	421	57	37	0	152
2021-03-31	2021-01-01	2021-01-31	By Month	2021	1	Nebraska	All Sexes	All Ages	343	1799	243	153		433	One or more data cells have counts between 1-9 and have been suppressed in accordance with NCHS confidentiality standards.
2021-03-31	2021-01-01	2021-01-31	By Month	2021	1	Nebraska	All Sexes	Under 1 year	0	11		0	0		One or more data cells have counts between 1-9 and have been suppressed in accordance with NCHS confidentiality standards.
2021-03-31	2021-01-01	2021-01-31	By Month	2021	1	Nebraska	All Sexes	0-17 years	0	21		0	0		One or more data cells have counts between 1-9 and have been suppressed in accordance with NCHS confidentiality standards.
2021-03-31	2021-01-01	2021-01-31	By Month	2021	1	Nebraska	All Sexes	1-4 years	0		0	0	0	0	One or more data cells have counts between 1-9 and have been suppressed in accordance with NCHS confidentiality standards.
2021-03-31	2021-01-01	2021-01-31	By Month	2021	1	Nebraska	All Sexes	5-14 years	0		0	0	0	0	One or more data cells have counts between 1-9 and have been suppressed in accordance with NCHS confidentiality standards.
2021-03-31	2021-01-01	2021-01-31	By Month	2021	1	Nebraska	All Sexes	15-24 years		21		0	0		One or more data cells have counts between 1-9 and have been suppressed in accordance with NCHS confidentiality standards.
2021-03-31	2021-01-01	2021-01-31	By Month	2021	1	Nebraska	All Sexes	18-29 years		30		0	0		One or more data cells have counts between 1-9 and have been suppressed in accordance with NCHS confidentiality standards.
2021-03-31	2021-01-01	2021-01-31	By Month	2021	1	Nebraska	All Sexes	25-34 years	0	28		0	0		One or more data cells have counts between 1-9 and have been suppressed in accordance with NCHS confidentiality standards.
2021-03-31	2021-01-01	2021-01-31	By Month	2021	1	Nebraska	All Sexes	30-39 years		35			0		One or more data cells have counts between 1-9 and have been suppressed in accordance with NCHS confidentiality standards.
2021-03-31	2021-01-01	2021-01-31	By Month	2021	1	Nebraska	All Sexes	35-44 years		46			0		One or more data cells have counts between 1-9 and have been suppressed in accordance with NCHS confidentiality standards.
2021-03-31	2021-01-01	2021-01-31	By Month	2021	1	Nebraska	All Sexes	40-49 years		64			0		One or more data cells have counts between 1-9 and have been suppressed in accordance with NCHS confidentiality standards.
2021-03-31	2021-01-01	2021-01-31	By Month	2021	1	Nebraska	All Sexes	45-54 years	14	99	13		0	19	One or more data cells have counts between 1-9 and have been suppressed in accordance with NCHS confidentiality standards.
2021-03-31	2021-01-01	2021-01-31	By Month	2021	1	Nebraska	All Sexes	50-64 years	49	250	38	27	0	60
2021-03-31	2021-01-01	2021-01-31	By Month	2021	1	Nebraska	All Sexes	55-64 years	41	189	29	21	0	49
2021-03-31	2021-01-01	2021-01-31	By Month	2021	1	Nebraska	All Sexes	65-74 years	63	344	54	33		84	One or more data cells have counts between 1-9 and have been suppressed in accordance with NCHS confidentiality standards.
2021-03-31	2021-01-01	2021-01-31	By Month	2021	1	Nebraska	All Sexes	75-84 years	107	439	60	41	0	126
2021-03-31	2021-01-01	2021-01-31	By Month	2021	1	Nebraska	All Sexes	85 years and over	114	616	79	47	0	146
2021-03-31	2021-01-01	2021-01-31	By Month	2021	1	Nebraska	Male	All Ages	196	943	133	92		237	One or more data cells have counts between 1-9 and have been suppressed in accordance with NCHS confidentiality standards.
2021-03-31	2021-01-01	2021-01-31	By Month	2021	1	Nebraska	Male	Under 1 year	0		0	0	0	0	One or more data cells have counts between 1-9 and have been suppressed in accordance with NCHS confidentiality standards.
2021-03-31	2021-01-01	2021-01-31	By Month	2021	1	Nebraska	Male	0-17 years	0	12	0	0	0	0
2021-03-31	2021-01-01	2021-01-31	By Month	2021	1	Nebraska	Male	1-4 years	0		0	0	0	0	One or more data cells have counts between 1-9 and have been suppressed in accordance with NCHS confidentiality standards.
2021-03-31	2021-01-01	2021-01-31	By Month	2021	1	Nebraska	Male	5-14 years	0		0	0	0	0	One or more data cells have counts between 1-9 and have been suppressed in accordance with NCHS confidentiality standards.
2021-03-31	2021-01-01	2021-01-31	By Month	2021	1	Nebraska	Male	15-24 years	0	13		0	0		One or more data cells have counts between 1-9 and have been suppressed in accordance with NCHS confidentiality standards.
2021-03-31	2021-01-01	2021-01-31	By Month	2021	1	Nebraska	Male	18-29 years	0	22		0	0		One or more data cells have counts between 1-9 and have been suppressed in accordance with NCHS confidentiality standards.
2021-03-31	2021-01-01	2021-01-31	By Month	2021	1	Nebraska	Male	25-34 years	0	22		0	0		One or more data cells have counts between 1-9 and have been suppressed in accordance with NCHS confidentiality standards.
2021-03-31	2021-01-01	2021-01-31	By Month	2021	1	Nebraska	Male	30-39 years		24			0		One or more data cells have counts between 1-9 and have been suppressed in accordance with NCHS confidentiality standards.
2021-03-31	2021-01-01	2021-01-31	By Month	2021	1	Nebraska	Male	35-44 years		27			0		One or more data cells have counts between 1-9 and have been suppressed in accordance with NCHS confidentiality standards.
2021-03-31	2021-01-01	2021-01-31	By Month	2021	1	Nebraska	Male	40-49 years		37			0		One or more data cells have counts between 1-9 and have been suppressed in accordance with NCHS confidentiality standards.
2021-03-31	2021-01-01	2021-01-31	By Month	2021	1	Nebraska	Male	45-54 years		59			0	11	One or more data cells have counts between 1-9 and have been suppressed in accordance with NCHS confidentiality standards.
2021-03-31	2021-01-01	2021-01-31	By Month	2021	1	Nebraska	Male	50-64 years	33	156	22	16	0	39
2021-03-31	2021-01-01	2021-01-31	By Month	2021	1	Nebraska	Male	55-64 years	28	120	16	12	0	32
2021-03-31	2021-01-01	2021-01-31	By Month	2021	1	Nebraska	Male	65-74 years	44	209	35	23		56	One or more data cells have counts between 1-9 and have been suppressed in accordance with NCHS confidentiality standards.
2021-03-31	2021-01-01	2021-01-31	By Month	2021	1	Nebraska	Male	75-84 years	64	241	37	27	0	74
2021-03-31	2021-01-01	2021-01-31	By Month	2021	1	Nebraska	Male	85 years and over	51	242	33	24	0	60
2021-03-31	2021-01-01	2021-01-31	By Month	2021	1	Nebraska	Female	All Ages	147	856	110	61	0	196
2021-03-31	2021-01-01	2021-01-31	By Month	2021	1	Nebraska	Female	Under 1 year	0			0	0		One or more data cells have counts between 1-9 and have been suppressed in accordance with NCHS confidentiality standards.
2021-03-31	2021-01-01	2021-01-31	By Month	2021	1	Nebraska	Female	0-17 years	0			0	0		One or more data cells have counts between 1-9 and have been suppressed in accordance with NCHS confidentiality standards.
2021-03-31	2021-01-01	2021-01-31	By Month	2021	1	Nebraska	Female	1-4 years	0		0	0	0	0	One or more data cells have counts between 1-9 and have been suppressed in accordance with NCHS confidentiality standards.
2021-03-31	2021-01-01	2021-01-31	By Month	2021	1	Nebraska	Female	5-14 years	0		0	0	0	0	One or more data cells have counts between 1-9 and have been suppressed in accordance with NCHS confidentiality standards.
2021-03-31	2021-01-01	2021-01-31	By Month	2021	1	Nebraska	Female	15-24 years			0	0	0		One or more data cells have counts between 1-9 and have been suppressed in accordance with NCHS confidentiality standards.
2021-03-31	2021-01-01	2021-01-31	By Month	2021	1	Nebraska	Female	18-29 years			0	0	0		One or more data cells have counts between 1-9 and have been suppressed in accordance with NCHS confidentiality standards.
2021-03-31	2021-01-01	2021-01-31	By Month	2021	1	Nebraska	Female	25-34 years	0			0	0		One or more data cells have counts between 1-9 and have been suppressed in accordance with NCHS confidentiality standards.
2021-03-31	2021-01-01	2021-01-31	By Month	2021	1	Nebraska	Female	30-39 years		11			0		One or more data cells have counts between 1-9 and have been suppressed in accordance with NCHS confidentiality standards.
2021-03-31	2021-01-01	2021-01-31	By Month	2021	1	Nebraska	Female	35-44 years		19			0		One or more data cells have counts between 1-9 and have been suppressed in accordance with NCHS confidentiality standards.
2021-03-31	2021-01-01	2021-01-31	By Month	2021	1	Nebraska	Female	40-49 years		27			0		One or more data cells have counts between 1-9 and have been suppressed in accordance with NCHS confidentiality standards.
2021-03-31	2021-01-01	2021-01-31	By Month	2021	1	Nebraska	Female	45-54 years		40			0		One or more data cells have counts between 1-9 and have been suppressed in accordance with NCHS confidentiality standards.
2021-03-31	2021-01-01	2021-01-31	By Month	2021	1	Nebraska	Female	50-64 years	16	94	16	11	0	21
2021-03-31	2021-01-01	2021-01-31	By Month	2021	1	Nebraska	Female	55-64 years	13	69	13		0	17	One or more data cells have counts between 1-9 and have been suppressed in accordance with NCHS confidentiality standards.
2021-03-31	2021-01-01	2021-01-31	By Month	2021	1	Nebraska	Female	65-74 years	19	135	19	10	0	28
2021-03-31	2021-01-01	2021-01-31	By Month	2021	1	Nebraska	Female	75-84 years	43	198	23	14	0	52
2021-03-31	2021-01-01	2021-01-31	By Month	2021	1	Nebraska	Female	85 years and over	63	374	46	23	0	86
2021-03-31	2021-02-01	2021-02-28	By Month	2021	2	Nebraska	All Sexes	All Ages	117	1281	118	60		176	One or more data cells have counts between 1-9 and have been suppressed in accordance with NCHS confidentiality standards.
2021-03-31	2021-02-01	2021-02-28	By Month	2021	2	Nebraska	All Sexes	Under 1 year	0	10	0	0	0	0
2021-03-31	2021-02-01	2021-02-28	By Month	2021	2	Nebraska	All Sexes	0-17 years	0	17	0	0	0	0
2021-03-31	2021-02-01	2021-02-28	By Month	2021	2	Nebraska	All Sexes	1-4 years	0		0	0	0	0	One or more data cells have counts between 1-9 and have been suppressed in accordance with NCHS confidentiality standards.
2021-03-31	2021-02-01	2021-02-28	By Month	2021	2	Nebraska	All Sexes	5-14 years	0		0	0	0	0	One or more data cells have counts between 1-9 and have been suppressed in accordance with NCHS confidentiality standards.
2021-03-31	2021-02-01	2021-02-28	By Month	2021	2	Nebraska	All Sexes	15-24 years	0	14	0	0	0	0
2021-03-31	2021-02-01	2021-02-28	By Month	2021	2	Nebraska	All Sexes	18-29 years	0	14	0	0	0	0
2021-03-31	2021-02-01	2021-02-28	By Month	2021	2	Nebraska	All Sexes	25-34 years		15	0	0	0		One or more data cells have counts between 1-9 and have been suppressed in accordance with NCHS confidentiality standards.
2021-03-31	2021-02-01	2021-02-28	By Month	2021	2	Nebraska	All Sexes	30-39 years		22	0	0	0		One or more data cells have counts between 1-9 and have been suppressed in accordance with NCHS confidentiality standards.
2021-03-31	2021-02-01	2021-02-28	By Month	2021	2	Nebraska	All Sexes	35-44 years	0	27	0	0	0	0
2021-03-31	2021-02-01	2021-02-28	By Month	2021	2	Nebraska	All Sexes	40-49 years		42			0		One or more data cells have counts between 1-9 and have been suppressed in accordance with NCHS confidentiality standards.
2021-03-31	2021-02-01	2021-02-28	By Month	2021	2	Nebraska	All Sexes	45-54 years		56			0		One or more data cells have counts between 1-9 and have been suppressed in accordance with NCHS confidentiality standards.
2021-03-31	2021-02-01	2021-02-28	By Month	2021	2	Nebraska	All Sexes	50-64 years	11	172	11		0	14	One or more data cells have counts between 1-9 and have been suppressed in accordance with NCHS confidentiality standards.
2021-03-31	2021-02-01	2021-02-28	By Month	2021	2	Nebraska	All Sexes	55-64 years	11	141	11		0	14	One or more data cells have counts between 1-9 and have been suppressed in accordance with NCHS confidentiality standards.
2021-03-31	2021-02-01	2021-02-28	By Month	2021	2	Nebraska	All Sexes	65-74 years	20	251	20	12		29	One or more data cells have counts between 1-9 and have been suppressed in accordance with NCHS confidentiality standards.
2021-03-31	2021-02-01	2021-02-28	By Month	2021	2	Nebraska	All Sexes	75-84 years	41	331	54	28	0	67
2021-03-31	2021-02-01	2021-02-28	By Month	2021	2	Nebraska	All Sexes	85 years and over	42	432	32	11	0	63
2021-03-31	2021-02-01	2021-02-28	By Month	2021	2	Nebraska	Male	All Ages	71	665	70	39		103	One or more data cells have counts between 1-9 and have been suppressed in accordance with NCHS confidentiality standards.
2021-03-31	2021-02-01	2021-02-28	By Month	2021	2	Nebraska	Male	Under 1 year	0		0	0	0	0	One or more data cells have counts between 1-9 and have been suppressed in accordance with NCHS confidentiality standards.
2021-03-31	2021-02-01	2021-02-28	By Month	2021	2	Nebraska	Male	0-17 years	0		0	0	0	0	One or more data cells have counts between 1-9 and have been suppressed in accordance with NCHS confidentiality standards.
2021-03-31	2021-02-01	2021-02-28	By Month	2021	2	Nebraska	Male	1-4 years	0	0	0	0	0	0
2021-03-31	2021-02-01	2021-02-28	By Month	2021	2	Nebraska	Male	5-14 years	0		0	0	0	0	One or more data cells have counts between 1-9 and have been suppressed in accordance with NCHS confidentiality standards.
2021-03-31	2021-02-01	2021-02-28	By Month	2021	2	Nebraska	Male	15-24 years	0	10	0	0	0	0
2021-03-31	2021-02-01	2021-02-28	By Month	2021	2	Nebraska	Male	18-29 years	0		0	0	0	0	One or more data cells have counts between 1-9 and have been suppressed in accordance with NCHS confidentiality standards.
2021-03-31	2021-02-01	2021-02-28	By Month	2021	2	Nebraska	Male	25-34 years			0	0	0		One or more data cells have counts between 1-9 and have been suppressed in accordance with NCHS confidentiality standards.
2021-03-31	2021-02-01	2021-02-28	By Month	2021	2	Nebraska	Male	30-39 years		13	0	0	0		One or more data cells have counts between 1-9 and have been suppressed in accordance with NCHS confidentiality standards.
2021-03-31	2021-02-01	2021-02-28	By Month	2021	2	Nebraska	Male	35-44 years	0	18	0	0	0	0
2021-03-31	2021-02-01	2021-02-28	By Month	2021	2	Nebraska	Male	40-49 years	0	28	0	0	0	0
2021-03-31	2021-02-01	2021-02-28	By Month	2021	2	Nebraska	Male	45-54 years	0	36	0	0	0	0
2021-03-31	2021-02-01	2021-02-28	By Month	2021	2	Nebraska	Male	50-64 years		96			0		One or more data cells have counts between 1-9 and have been suppressed in accordance with NCHS confidentiality standards.
2021-03-31	2021-02-01	2021-02-28	By Month	2021	2	Nebraska	Male	55-64 years		75			0		One or more data cells have counts between 1-9 and have been suppressed in accordance with NCHS confidentiality standards.
2021-03-31	2021-02-01	2021-02-28	By Month	2021	2	Nebraska	Male	65-74 years	11	148	13			18	One or more data cells have counts between 1-9 and have been suppressed in accordance with NCHS confidentiality standards.
2021-03-31	2021-02-01	2021-02-28	By Month	2021	2	Nebraska	Male	75-84 years	29	186	36	21	0	44
2021-03-31	2021-02-01	2021-02-28	By Month	2021	2	Nebraska	Male	85 years and over	23	178	14		0	31	One or more data cells have counts between 1-9 and have been suppressed in accordance with NCHS confidentiality standards.
2021-03-31	2021-02-01	2021-02-28	By Month	2021	2	Nebraska	Female	All Ages	46	616	48	21	0	73
2021-03-31	2021-02-01	2021-02-28	By Month	2021	2	Nebraska	Female	Under 1 year	0		0	0	0	0	One or more data cells have counts between 1-9 and have been suppressed in accordance with NCHS confidentiality standards.
2021-03-31	2021-02-01	2021-02-28	By Month	2021	2	Nebraska	Female	0-17 years	0	10	0	0	0	0
2021-03-31	2021-02-01	2021-02-28	By Month	2021	2	Nebraska	Female	1-4 years	0		0	0	0	0	One or more data cells have counts between 1-9 and have been suppressed in accordance with NCHS confidentiality standards.
2021-03-31	2021-02-01	2021-02-28	By Month	2021	2	Nebraska	Female	5-14 years	0	0	0	0	0	0
2021-03-31	2021-02-01	2021-02-28	By Month	2021	2	Nebraska	Female	15-24 years	0		0	0	0	0	One or more data cells have counts between 1-9 and have been suppressed in accordance with NCHS confidentiality standards.
2021-03-31	2021-02-01	2021-02-28	By Month	2021	2	Nebraska	Female	18-29 years	0		0	0	0	0	One or more data cells have counts between 1-9 and have been suppressed in accordance with NCHS confidentiality standards.
2021-03-31	2021-02-01	2021-02-28	By Month	2021	2	Nebraska	Female	25-34 years	0		0	0	0	0	One or more data cells have counts between 1-9 and have been suppressed in accordance with NCHS confidentiality standards.
2021-03-31	2021-02-01	2021-02-28	By Month	2021	2	Nebraska	Female	30-39 years	0		0	0	0	0	One or more data cells have counts between 1-9 and have been suppressed in accordance with NCHS confidentiality standards.
2021-03-31	2021-02-01	2021-02-28	By Month	2021	2	Nebraska	Female	35-44 years	0		0	0	0	0	One or more data cells have counts between 1-9 and have been suppressed in accordance with NCHS confidentiality standards.
2021-03-31	2021-02-01	2021-02-28	By Month	2021	2	Nebraska	Female	40-49 years		14			0		One or more data cells have counts between 1-9 and have been suppressed in accordance with NCHS confidentiality standards.
2021-03-31	2021-02-01	2021-02-28	By Month	2021	2	Nebraska	Female	45-54 years		20			0		One or more data cells have counts between 1-9 and have been suppressed in accordance with NCHS confidentiality standards.
2021-03-31	2021-02-01	2021-02-28	By Month	2021	2	Nebraska	Female	50-64 years		76			0		One or more data cells have counts between 1-9 and have been suppressed in accordance with NCHS confidentiality standards.
2021-03-31	2021-02-01	2021-02-28	By Month	2021	2	Nebraska	Female	55-64 years		66			0		One or more data cells have counts between 1-9 and have been suppressed in accordance with NCHS confidentiality standards.
2021-03-31	2021-02-01	2021-02-28	By Month	2021	2	Nebraska	Female	65-74 years		103			0	11	One or more data cells have counts between 1-9 and have been suppressed in accordance with NCHS confidentiality standards.
2021-03-31	2021-02-01	2021-02-28	By Month	2021	2	Nebraska	Female	75-84 years	12	145	18		0	23	One or more data cells have counts between 1-9 and have been suppressed in accordance with NCHS confidentiality standards.
2021-03-31	2021-02-01	2021-02-28	By Month	2021	2	Nebraska	Female	85 years and over	19	254	18		0	32	One or more data cells have counts between 1-9 and have been suppressed in accordance with NCHS confidentiality standards.
2021-03-31	2021-03-01	2021-03-27	By Month	2021	3	Nebraska	All Sexes	All Ages	36	664	50	17	0	69
2021-03-31	2021-03-01	2021-03-27	By Month	2021	3	Nebraska	All Sexes	Under 1 year	0		0	0	0	0	One or more data cells have counts between 1-9 and have been suppressed in accordance with NCHS confidentiality standards.
2021-03-31	2021-03-01	2021-03-27	By Month	2021	3	Nebraska	All Sexes	0-17 years	0		0	0	0	0	One or more data cells have counts between 1-9 and have been suppressed in accordance with NCHS confidentiality standards.
2021-03-31	2021-03-01	2021-03-27	By Month	2021	3	Nebraska	All Sexes	1-4 years	0	0	0	0	0	0
2021-03-31	2021-03-01	2021-03-27	By Month	2021	3	Nebraska	All Sexes	5-14 years	0	0	0	0	0	0
2021-03-31	2021-03-01	2021-03-27	By Month	2021	3	Nebraska	All Sexes	15-24 years	0		0	0	0	0	One or more data cells have counts between 1-9 and have been suppressed in accordance with NCHS confidentiality standards.
2021-03-31	2021-03-01	2021-03-27	By Month	2021	3	Nebraska	All Sexes	18-29 years	0		0	0	0	0	One or more data cells have counts between 1-9 and have been suppressed in accordance with NCHS confidentiality standards.
2021-03-31	2021-03-01	2021-03-27	By Month	2021	3	Nebraska	All Sexes	25-34 years	0		0	0	0	0	One or more data cells have counts between 1-9 and have been suppressed in accordance with NCHS confidentiality standards.
2021-03-31	2021-03-01	2021-03-27	By Month	2021	3	Nebraska	All Sexes	30-39 years		11	0	0	0		One or more data cells have counts between 1-9 and have been suppressed in accordance with NCHS confidentiality standards.
2021-03-31	2021-03-01	2021-03-27	By Month	2021	3	Nebraska	All Sexes	35-44 years		17	0	0	0		One or more data cells have counts between 1-9 and have been suppressed in accordance with NCHS confidentiality standards.
2021-03-31	2021-03-01	2021-03-27	By Month	2021	3	Nebraska	All Sexes	40-49 years	0	19	0	0	0	0
2021-03-31	2021-03-01	2021-03-27	By Month	2021	3	Nebraska	All Sexes	45-54 years	0	28	0	0	0	0
2021-03-31	2021-03-01	2021-03-27	By Month	2021	3	Nebraska	All Sexes	50-64 years		87			0		One or more data cells have counts between 1-9 and have been suppressed in accordance with NCHS confidentiality standards.
2021-03-31	2021-03-01	2021-03-27	By Month	2021	3	Nebraska	All Sexes	55-64 years		69			0		One or more data cells have counts between 1-9 and have been suppressed in accordance with NCHS confidentiality standards.
2021-03-31	2021-03-01	2021-03-27	By Month	2021	3	Nebraska	All Sexes	65-74 years		131	10		0	16	One or more data cells have counts between 1-9 and have been suppressed in accordance with NCHS confidentiality standards.
2021-03-31	2021-03-01	2021-03-27	By Month	2021	3	Nebraska	All Sexes	75-84 years	10	163	15		0	19	One or more data cells have counts between 1-9 and have been suppressed in accordance with NCHS confidentiality standards.
2021-03-31	2021-03-01	2021-03-27	By Month	2021	3	Nebraska	All Sexes	85 years and over	11	246	19		0	26	One or more data cells have counts between 1-9 and have been suppressed in accordance with NCHS confidentiality standards.
2021-03-31	2021-03-01	2021-03-27	By Month	2021	3	Nebraska	Male	All Ages	16	326	29		0	36	One or more data cells have counts between 1-9 and have been suppressed in accordance with NCHS confidentiality standards.
2021-03-31	2021-03-01	2021-03-27	By Month	2021	3	Nebraska	Male	Under 1 year	0		0	0	0	0	One or more data cells have counts between 1-9 and have been suppressed in accordance with NCHS confidentiality standards.
2021-03-31	2021-03-01	2021-03-27	By Month	2021	3	Nebraska	Male	0-17 years	0		0	0	0	0	One or more data cells have counts between 1-9 and have been suppressed in accordance with NCHS confidentiality standards.
2021-03-31	2021-03-01	2021-03-27	By Month	2021	3	Nebraska	Male	1-4 years	0	0	0	0	0	0
2021-03-31	2021-03-01	2021-03-27	By Month	2021	3	Nebraska	Male	5-14 years	0	0	0	0	0	0
2021-03-31	2021-03-01	2021-03-27	By Month	2021	3	Nebraska	Male	15-24 years	0		0	0	0	0	One or more data cells have counts between 1-9 and have been suppressed in accordance with NCHS confidentiality standards.
2021-03-31	2021-03-01	2021-03-27	By Month	2021	3	Nebraska	Male	18-29 years	0		0	0	0	0	One or more data cells have counts between 1-9 and have been suppressed in accordance with NCHS confidentiality standards.
2021-03-31	2021-03-01	2021-03-27	By Month	2021	3	Nebraska	Male	25-34 years	0		0	0	0	0	One or more data cells have counts between 1-9 and have been suppressed in accordance with NCHS confidentiality standards.
2021-03-31	2021-03-01	2021-03-27	By Month	2021	3	Nebraska	Male	30-39 years			0	0	0		One or more data cells have counts between 1-9 and have been suppressed in accordance with NCHS confidentiality standards.
2021-03-31	2021-03-01	2021-03-27	By Month	2021	3	Nebraska	Male	35-44 years		12	0	0	0		One or more data cells have counts between 1-9 and have been suppressed in accordance with NCHS confidentiality standards.
2021-03-31	2021-03-01	2021-03-27	By Month	2021	3	Nebraska	Male	40-49 years	0		0	0	0	0	One or more data cells have counts between 1-9 and have been suppressed in accordance with NCHS confidentiality standards.
2021-03-31	2021-03-01	2021-03-27	By Month	2021	3	Nebraska	Male	45-54 years	0	20	0	0	0	0
2021-03-31	2021-03-01	2021-03-27	By Month	2021	3	Nebraska	Male	50-64 years		56			0		One or more data cells have counts between 1-9 and have been suppressed in accordance with NCHS confidentiality standards.
2021-03-31	2021-03-01	2021-03-27	By Month	2021	3	Nebraska	Male	55-64 years		40			0		One or more data cells have counts between 1-9 and have been suppressed in accordance with NCHS confidentiality standards.
2021-03-31	2021-03-01	2021-03-27	By Month	2021	3	Nebraska	Male	65-74 years		80			0	12	One or more data cells have counts between 1-9 and have been suppressed in accordance with NCHS confidentiality standards.
2021-03-31	2021-03-01	2021-03-27	By Month	2021	3	Nebraska	Male	75-84 years		80			0		One or more data cells have counts between 1-9 and have been suppressed in accordance with NCHS confidentiality standards.
2021-03-31	2021-03-01	2021-03-27	By Month	2021	3	Nebraska	Male	85 years and over		87	10		0	11	One or more data cells have counts between 1-9 and have been suppressed in accordance with NCHS confidentiality standards.
2021-03-31	2021-03-01	2021-03-27	By Month	2021	3	Nebraska	Female	All Ages	20	338	21		0	33	One or more data cells have counts between 1-9 and have been suppressed in accordance with NCHS confidentiality standards.
2021-03-31	2021-03-01	2021-03-27	By Month	2021	3	Nebraska	Female	Under 1 year	0		0	0	0	0	One or more data cells have counts between 1-9 and have been suppressed in accordance with NCHS confidentiality standards.
2021-03-31	2021-03-01	2021-03-27	By Month	2021	3	Nebraska	Female	0-17 years	0		0	0	0	0	One or more data cells have counts between 1-9 and have been suppressed in accordance with NCHS confidentiality standards.
2021-03-31	2021-03-01	2021-03-27	By Month	2021	3	Nebraska	Female	1-4 years	0	0	0	0	0	0
2021-03-31	2021-03-01	2021-03-27	By Month	2021	3	Nebraska	Female	5-14 years	0	0	0	0	0	0
2021-03-31	2021-03-01	2021-03-27	By Month	2021	3	Nebraska	Female	15-24 years	0	0	0	0	0	0
2021-03-31	2021-03-01	2021-03-27	By Month	2021	3	Nebraska	Female	18-29 years	0	0	0	0	0	0
2021-03-31	2021-03-01	2021-03-27	By Month	2021	3	Nebraska	Female	25-34 years	0		0	0	0	0	One or more data cells have counts between 1-9 and have been suppressed in accordance with NCHS confidentiality standards.
2021-03-31	2021-03-01	2021-03-27	By Month	2021	3	Nebraska	Female	30-39 years	0		0	0	0	0	One or more data cells have counts between 1-9 and have been suppressed in accordance with NCHS confidentiality standards.
2021-03-31	2021-03-01	2021-03-27	By Month	2021	3	Nebraska	Female	35-44 years	0		0	0	0	0	One or more data cells have counts between 1-9 and have been suppressed in accordance with NCHS confidentiality standards.
2021-03-31	2021-03-01	2021-03-27	By Month	2021	3	Nebraska	Female	40-49 years	0	10	0	0	0	0
2021-03-31	2021-03-01	2021-03-27	By Month	2021	3	Nebraska	Female	45-54 years	0		0	0	0	0	One or more data cells have counts between 1-9 and have been suppressed in accordance with NCHS confidentiality standards.
2021-03-31	2021-03-01	2021-03-27	By Month	2021	3	Nebraska	Female	50-64 years	0	31		0	0		One or more data cells have counts between 1-9 and have been suppressed in accordance with NCHS confidentiality standards.
2021-03-31	2021-03-01	2021-03-27	By Month	2021	3	Nebraska	Female	55-64 years	0	29		0	0		One or more data cells have counts between 1-9 and have been suppressed in accordance with NCHS confidentiality standards.
2021-03-31	2021-03-01	2021-03-27	By Month	2021	3	Nebraska	Female	65-74 years		51			0		One or more data cells have counts between 1-9 and have been suppressed in accordance with NCHS confidentiality standards.
2021-03-31	2021-03-01	2021-03-27	By Month	2021	3	Nebraska	Female	75-84 years		83			0	13	One or more data cells have counts between 1-9 and have been suppressed in accordance with NCHS confidentiality standards.
2021-03-31	2021-03-01	2021-03-27	By Month	2021	3	Nebraska	Female	85 years and over		159			0	15	One or more data cells have counts between 1-9 and have been suppressed in accordance with NCHS confidentiality standards.
2021-03-31	2020-01-01	2020-01-31	By Month	2020	1	Nevada	All Sexes	All Ages	0	2482	166	0	19	185
2021-03-31	2020-01-01	2020-01-31	By Month	2020	1	Nevada	All Sexes	Under 1 year	0	15	0	0	0	0
2021-03-31	2020-01-01	2020-01-31	By Month	2020	1	Nevada	All Sexes	0-17 years	0	23		0	0		One or more data cells have counts between 1-9 and have been suppressed in accordance with NCHS confidentiality standards.
2021-03-31	2020-01-01	2020-01-31	By Month	2020	1	Nevada	All Sexes	1-4 years	0		0	0	0	0	One or more data cells have counts between 1-9 and have been suppressed in accordance with NCHS confidentiality standards.
2021-03-31	2020-01-01	2020-01-31	By Month	2020	1	Nevada	All Sexes	5-14 years	0			0	0		One or more data cells have counts between 1-9 and have been suppressed in accordance with NCHS confidentiality standards.
2021-03-31	2020-01-01	2020-01-31	By Month	2020	1	Nevada	All Sexes	15-24 years	0	33		0	0		One or more data cells have counts between 1-9 and have been suppressed in accordance with NCHS confidentiality standards.
2021-03-31	2020-01-01	2020-01-31	By Month	2020	1	Nevada	All Sexes	18-29 years	0	51		0	0		One or more data cells have counts between 1-9 and have been suppressed in accordance with NCHS confidentiality standards.
2021-03-31	2020-01-01	2020-01-31	By Month	2020	1	Nevada	All Sexes	25-34 years	0	55		0			One or more data cells have counts between 1-9 and have been suppressed in accordance with NCHS confidentiality standards.
2021-03-31	2020-01-01	2020-01-31	By Month	2020	1	Nevada	All Sexes	30-39 years	0	59		0			One or more data cells have counts between 1-9 and have been suppressed in accordance with NCHS confidentiality standards.
2021-03-31	2020-01-01	2020-01-31	By Month	2020	1	Nevada	All Sexes	35-44 years	0	80		0			One or more data cells have counts between 1-9 and have been suppressed in accordance with NCHS confidentiality standards.
2021-03-31	2020-01-01	2020-01-31	By Month	2020	1	Nevada	All Sexes	40-49 years	0	114		0			One or more data cells have counts between 1-9 and have been suppressed in accordance with NCHS confidentiality standards.
2021-03-31	2020-01-01	2020-01-31	By Month	2020	1	Nevada	All Sexes	45-54 years	0	165	17	0		19	One or more data cells have counts between 1-9 and have been suppressed in accordance with NCHS confidentiality standards.
2021-03-31	2020-01-01	2020-01-31	By Month	2020	1	Nevada	All Sexes	50-64 years	0	461	32	0		40	One or more data cells have counts between 1-9 and have been suppressed in accordance with NCHS confidentiality standards.
2021-03-31	2020-01-01	2020-01-31	By Month	2020	1	Nevada	All Sexes	55-64 years	0	357	21	0		27	One or more data cells have counts between 1-9 and have been suppressed in accordance with NCHS confidentiality standards.
2021-03-31	2020-01-01	2020-01-31	By Month	2020	1	Nevada	All Sexes	65-74 years	0	542	46	0		51	One or more data cells have counts between 1-9 and have been suppressed in accordance with NCHS confidentiality standards.
2021-03-31	2020-01-01	2020-01-31	By Month	2020	1	Nevada	All Sexes	75-84 years	0	667	44	0		45	One or more data cells have counts between 1-9 and have been suppressed in accordance with NCHS confidentiality standards.
2021-03-31	2020-01-01	2020-01-31	By Month	2020	1	Nevada	All Sexes	85 years and over	0	565	29	0		31	One or more data cells have counts between 1-9 and have been suppressed in accordance with NCHS confidentiality standards.
2021-03-31	2020-01-01	2020-01-31	By Month	2020	1	Nevada	Male	All Ages	0	1367	88	0	10	98
2021-03-31	2020-01-01	2020-01-31	By Month	2020	1	Nevada	Male	Under 1 year	0	11	0	0	0	0
2021-03-31	2020-01-01	2020-01-31	By Month	2020	1	Nevada	Male	0-17 years	0	16		0	0		One or more data cells have counts between 1-9 and have been suppressed in accordance with NCHS confidentiality standards.
2021-03-31	2020-01-01	2020-01-31	By Month	2020	1	Nevada	Male	1-4 years	0	0	0	0	0	0
2021-03-31	2020-01-01	2020-01-31	By Month	2020	1	Nevada	Male	5-14 years	0			0	0		One or more data cells have counts between 1-9 and have been suppressed in accordance with NCHS confidentiality standards.
2021-03-31	2020-01-01	2020-01-31	By Month	2020	1	Nevada	Male	15-24 years	0	25		0	0		One or more data cells have counts between 1-9 and have been suppressed in accordance with NCHS confidentiality standards.
2021-03-31	2020-01-01	2020-01-31	By Month	2020	1	Nevada	Male	18-29 years	0	37		0	0		One or more data cells have counts between 1-9 and have been suppressed in accordance with NCHS confidentiality standards.
2021-03-31	2020-01-01	2020-01-31	By Month	2020	1	Nevada	Male	25-34 years	0	38		0	0		One or more data cells have counts between 1-9 and have been suppressed in accordance with NCHS confidentiality standards.
2021-03-31	2020-01-01	2020-01-31	By Month	2020	1	Nevada	Male	30-39 years	0	43		0			One or more data cells have counts between 1-9 and have been suppressed in accordance with NCHS confidentiality standards.
2021-03-31	2020-01-01	2020-01-31	By Month	2020	1	Nevada	Male	35-44 years	0	56	0	0			One or more data cells have counts between 1-9 and have been suppressed in accordance with NCHS confidentiality standards.
2021-03-31	2020-01-01	2020-01-31	By Month	2020	1	Nevada	Male	40-49 years	0	75		0	0		One or more data cells have counts between 1-9 and have been suppressed in accordance with NCHS confidentiality standards.
2021-03-31	2020-01-01	2020-01-31	By Month	2020	1	Nevada	Male	45-54 years	0	105		0			One or more data cells have counts between 1-9 and have been suppressed in accordance with NCHS confidentiality standards.
2021-03-31	2020-01-01	2020-01-31	By Month	2020	1	Nevada	Male	50-64 years	0	281	15	0		20	One or more data cells have counts between 1-9 and have been suppressed in accordance with NCHS confidentiality standards.
2021-03-31	2020-01-01	2020-01-31	By Month	2020	1	Nevada	Male	55-64 years	0	215	11	0		15	One or more data cells have counts between 1-9 and have been suppressed in accordance with NCHS confidentiality standards.
2021-03-31	2020-01-01	2020-01-31	By Month	2020	1	Nevada	Male	65-74 years	0	330	27	0		30	One or more data cells have counts between 1-9 and have been suppressed in accordance with NCHS confidentiality standards.
2021-03-31	2020-01-01	2020-01-31	By Month	2020	1	Nevada	Male	75-84 years	0	352	23	0	0	23
2021-03-31	2020-01-01	2020-01-31	By Month	2020	1	Nevada	Male	85 years and over	0	233	16	0		17	One or more data cells have counts between 1-9 and have been suppressed in accordance with NCHS confidentiality standards.
2021-03-31	2020-01-01	2020-01-31	By Month	2020	1	Nevada	Female	All Ages	0	1115	78	0		87	One or more data cells have counts between 1-9 and have been suppressed in accordance with NCHS confidentiality standards.
2021-03-31	2020-01-01	2020-01-31	By Month	2020	1	Nevada	Female	Under 1 year	0		0	0	0	0	One or more data cells have counts between 1-9 and have been suppressed in accordance with NCHS confidentiality standards.
2021-03-31	2020-01-01	2020-01-31	By Month	2020	1	Nevada	Female	0-17 years	0		0	0	0	0	One or more data cells have counts between 1-9 and have been suppressed in accordance with NCHS confidentiality standards.
2021-03-31	2020-01-01	2020-01-31	By Month	2020	1	Nevada	Female	1-4 years	0		0	0	0	0	One or more data cells have counts between 1-9 and have been suppressed in accordance with NCHS confidentiality standards.
2021-03-31	2020-01-01	2020-01-31	By Month	2020	1	Nevada	Female	5-14 years	0	0	0	0	0	0
2021-03-31	2020-01-01	2020-01-31	By Month	2020	1	Nevada	Female	15-24 years	0		0	0	0	0	One or more data cells have counts between 1-9 and have been suppressed in accordance with NCHS confidentiality standards.
2021-03-31	2020-01-01	2020-01-31	By Month	2020	1	Nevada	Female	18-29 years	0	14		0	0		One or more data cells have counts between 1-9 and have been suppressed in accordance with NCHS confidentiality standards.
2021-03-31	2020-01-01	2020-01-31	By Month	2020	1	Nevada	Female	25-34 years	0	17		0			One or more data cells have counts between 1-9 and have been suppressed in accordance with NCHS confidentiality standards.
2021-03-31	2020-01-01	2020-01-31	By Month	2020	1	Nevada	Female	30-39 years	0	16		0			One or more data cells have counts between 1-9 and have been suppressed in accordance with NCHS confidentiality standards.
2021-03-31	2020-01-01	2020-01-31	By Month	2020	1	Nevada	Female	35-44 years	0	24		0			One or more data cells have counts between 1-9 and have been suppressed in accordance with NCHS confidentiality standards.
2021-03-31	2020-01-01	2020-01-31	By Month	2020	1	Nevada	Female	40-49 years	0	39		0			One or more data cells have counts between 1-9 and have been suppressed in accordance with NCHS confidentiality standards.
2021-03-31	2020-01-01	2020-01-31	By Month	2020	1	Nevada	Female	45-54 years	0	60	11	0		12	One or more data cells have counts between 1-9 and have been suppressed in accordance with NCHS confidentiality standards.
2021-03-31	2020-01-01	2020-01-31	By Month	2020	1	Nevada	Female	50-64 years	0	180	17	0		20	One or more data cells have counts between 1-9 and have been suppressed in accordance with NCHS confidentiality standards.
2021-03-31	2020-01-01	2020-01-31	By Month	2020	1	Nevada	Female	55-64 years	0	142	10	0		12	One or more data cells have counts between 1-9 and have been suppressed in accordance with NCHS confidentiality standards.
2021-03-31	2020-01-01	2020-01-31	By Month	2020	1	Nevada	Female	65-74 years	0	212	19	0		21	One or more data cells have counts between 1-9 and have been suppressed in accordance with NCHS confidentiality standards.
2021-03-31	2020-01-01	2020-01-31	By Month	2020	1	Nevada	Female	75-84 years	0	315	21	0		22	One or more data cells have counts between 1-9 and have been suppressed in accordance with NCHS confidentiality standards.
2021-03-31	2020-01-01	2020-01-31	By Month	2020	1	Nevada	Female	85 years and over	0	332	13	0		14	One or more data cells have counts between 1-9 and have been suppressed in accordance with NCHS confidentiality standards.
2021-03-31	2020-02-01	2020-02-29	By Month	2020	2	Nevada	All Sexes	All Ages	0	2272	144	0	18	162
2021-03-31	2020-02-01	2020-02-29	By Month	2020	2	Nevada	All Sexes	Under 1 year	0	10		0	0		One or more data cells have counts between 1-9 and have been suppressed in accordance with NCHS confidentiality standards.
2021-03-31	2020-02-01	2020-02-29	By Month	2020	2	Nevada	All Sexes	0-17 years	0	17		0	0		One or more data cells have counts between 1-9 and have been suppressed in accordance with NCHS confidentiality standards.
2021-03-31	2020-02-01	2020-02-29	By Month	2020	2	Nevada	All Sexes	1-4 years	0			0	0		One or more data cells have counts between 1-9 and have been suppressed in accordance with NCHS confidentiality standards.
2021-03-31	2020-02-01	2020-02-29	By Month	2020	2	Nevada	All Sexes	5-14 years	0		0	0	0	0	One or more data cells have counts between 1-9 and have been suppressed in accordance with NCHS confidentiality standards.
2021-03-31	2020-02-01	2020-02-29	By Month	2020	2	Nevada	All Sexes	15-24 years	0	25		0	0		One or more data cells have counts between 1-9 and have been suppressed in accordance with NCHS confidentiality standards.
2021-03-31	2020-02-01	2020-02-29	By Month	2020	2	Nevada	All Sexes	18-29 years	0	46		0	0		One or more data cells have counts between 1-9 and have been suppressed in accordance with NCHS confidentiality standards.
2021-03-31	2020-02-01	2020-02-29	By Month	2020	2	Nevada	All Sexes	25-34 years	0	54		0			One or more data cells have counts between 1-9 and have been suppressed in accordance with NCHS confidentiality standards.
2021-03-31	2020-02-01	2020-02-29	By Month	2020	2	Nevada	All Sexes	30-39 years	0	63		0			One or more data cells have counts between 1-9 and have been suppressed in accordance with NCHS confidentiality standards.
2021-03-31	2020-02-01	2020-02-29	By Month	2020	2	Nevada	All Sexes	35-44 years	0	72		0	0		One or more data cells have counts between 1-9 and have been suppressed in accordance with NCHS confidentiality standards.
2021-03-31	2020-02-01	2020-02-29	By Month	2020	2	Nevada	All Sexes	40-49 years	0	81		0	0		One or more data cells have counts between 1-9 and have been suppressed in accordance with NCHS confidentiality standards.
2021-03-31	2020-02-01	2020-02-29	By Month	2020	2	Nevada	All Sexes	45-54 years	0	119		0		10	One or more data cells have counts between 1-9 and have been suppressed in accordance with NCHS confidentiality standards.
2021-03-31	2020-02-01	2020-02-29	By Month	2020	2	Nevada	All Sexes	50-64 years	0	410	28	0		33	One or more data cells have counts between 1-9 and have been suppressed in accordance with NCHS confidentiality standards.
2021-03-31	2020-02-01	2020-02-29	By Month	2020	2	Nevada	All Sexes	55-64 years	0	331	22	0		25	One or more data cells have counts between 1-9 and have been suppressed in accordance with NCHS confidentiality standards.
2021-03-31	2020-02-01	2020-02-29	By Month	2020	2	Nevada	All Sexes	65-74 years	0	540	32	0		37	One or more data cells have counts between 1-9 and have been suppressed in accordance with NCHS confidentiality standards.
2021-03-31	2020-02-01	2020-02-29	By Month	2020	2	Nevada	All Sexes	75-84 years	0	580	44	0		49	One or more data cells have counts between 1-9 and have been suppressed in accordance with NCHS confidentiality standards.
2021-03-31	2020-02-01	2020-02-29	By Month	2020	2	Nevada	All Sexes	85 years and over	0	535	29	0		31	One or more data cells have counts between 1-9 and have been suppressed in accordance with NCHS confidentiality standards.
2021-03-31	2020-02-01	2020-02-29	By Month	2020	2	Nevada	Male	All Ages	0	1238	74	0	10	84
2021-03-31	2020-02-01	2020-02-29	By Month	2020	2	Nevada	Male	Under 1 year	0			0	0		One or more data cells have counts between 1-9 and have been suppressed in accordance with NCHS confidentiality standards.
2021-03-31	2020-02-01	2020-02-29	By Month	2020	2	Nevada	Male	0-17 years	0	11		0	0		One or more data cells have counts between 1-9 and have been suppressed in accordance with NCHS confidentiality standards.
2021-03-31	2020-02-01	2020-02-29	By Month	2020	2	Nevada	Male	1-4 years	0			0	0		One or more data cells have counts between 1-9 and have been suppressed in accordance with NCHS confidentiality standards.
2021-03-31	2020-02-01	2020-02-29	By Month	2020	2	Nevada	Male	5-14 years	0		0	0	0	0	One or more data cells have counts between 1-9 and have been suppressed in accordance with NCHS confidentiality standards.
2021-03-31	2020-02-01	2020-02-29	By Month	2020	2	Nevada	Male	15-24 years	0	18	0	0	0	0
2021-03-31	2020-02-01	2020-02-29	By Month	2020	2	Nevada	Male	18-29 years	0	33	0	0	0	0
2021-03-31	2020-02-01	2020-02-29	By Month	2020	2	Nevada	Male	25-34 years	0	36	0	0	0	0
2021-03-31	2020-02-01	2020-02-29	By Month	2020	2	Nevada	Male	30-39 years	0	41	0	0	0	0
2021-03-31	2020-02-01	2020-02-29	By Month	2020	2	Nevada	Male	35-44 years	0	53		0	0		One or more data cells have counts between 1-9 and have been suppressed in accordance with NCHS confidentiality standards.
2021-03-31	2020-02-01	2020-02-29	By Month	2020	2	Nevada	Male	40-49 years	0	54		0	0		One or more data cells have counts between 1-9 and have been suppressed in accordance with NCHS confidentiality standards.
2021-03-31	2020-02-01	2020-02-29	By Month	2020	2	Nevada	Male	45-54 years	0	69		0	0		One or more data cells have counts between 1-9 and have been suppressed in accordance with NCHS confidentiality standards.
2021-03-31	2020-02-01	2020-02-29	By Month	2020	2	Nevada	Male	50-64 years	0	238	17	0		19	One or more data cells have counts between 1-9 and have been suppressed in accordance with NCHS confidentiality standards.
2021-03-31	2020-02-01	2020-02-29	By Month	2020	2	Nevada	Male	55-64 years	0	191	14	0		16	One or more data cells have counts between 1-9 and have been suppressed in accordance with NCHS confidentiality standards.
2021-03-31	2020-02-01	2020-02-29	By Month	2020	2	Nevada	Male	65-74 years	0	301	15	0		19	One or more data cells have counts between 1-9 and have been suppressed in accordance with NCHS confidentiality standards.
2021-03-31	2020-02-01	2020-02-29	By Month	2020	2	Nevada	Male	75-84 years	0	317	22	0		25	One or more data cells have counts between 1-9 and have been suppressed in accordance with NCHS confidentiality standards.
2021-03-31	2020-02-01	2020-02-29	By Month	2020	2	Nevada	Male	85 years and over	0	243	15	0		16	One or more data cells have counts between 1-9 and have been suppressed in accordance with NCHS confidentiality standards.
2021-03-31	2020-02-01	2020-02-29	By Month	2020	2	Nevada	Female	All Ages	0	1034	70	0		78	One or more data cells have counts between 1-9 and have been suppressed in accordance with NCHS confidentiality standards.
2021-03-31	2020-02-01	2020-02-29	By Month	2020	2	Nevada	Female	Under 1 year	0		0	0	0	0	One or more data cells have counts between 1-9 and have been suppressed in accordance with NCHS confidentiality standards.
2021-03-31	2020-02-01	2020-02-29	By Month	2020	2	Nevada	Female	0-17 years	0		0	0	0	0	One or more data cells have counts between 1-9 and have been suppressed in accordance with NCHS confidentiality standards.
2021-03-31	2020-02-01	2020-02-29	By Month	2020	2	Nevada	Female	1-4 years	0		0	0	0	0	One or more data cells have counts between 1-9 and have been suppressed in accordance with NCHS confidentiality standards.
2021-03-31	2020-02-01	2020-02-29	By Month	2020	2	Nevada	Female	5-14 years	0	0	0	0	0	0
2021-03-31	2020-02-01	2020-02-29	By Month	2020	2	Nevada	Female	15-24 years	0			0	0		One or more data cells have counts between 1-9 and have been suppressed in accordance with NCHS confidentiality standards.
2021-03-31	2020-02-01	2020-02-29	By Month	2020	2	Nevada	Female	18-29 years	0	13		0	0		One or more data cells have counts between 1-9 and have been suppressed in accordance with NCHS confidentiality standards.
2021-03-31	2020-02-01	2020-02-29	By Month	2020	2	Nevada	Female	25-34 years	0	18		0			One or more data cells have counts between 1-9 and have been suppressed in accordance with NCHS confidentiality standards.
2021-03-31	2020-02-01	2020-02-29	By Month	2020	2	Nevada	Female	30-39 years	0	22		0			One or more data cells have counts between 1-9 and have been suppressed in accordance with NCHS confidentiality standards.
2021-03-31	2020-02-01	2020-02-29	By Month	2020	2	Nevada	Female	35-44 years	0	19	0	0	0	0
2021-03-31	2020-02-01	2020-02-29	By Month	2020	2	Nevada	Female	40-49 years	0	27		0	0		One or more data cells have counts between 1-9 and have been suppressed in accordance with NCHS confidentiality standards.
2021-03-31	2020-02-01	2020-02-29	By Month	2020	2	Nevada	Female	45-54 years	0	50		0			One or more data cells have counts between 1-9 and have been suppressed in accordance with NCHS confidentiality standards.
2021-03-31	2020-02-01	2020-02-29	By Month	2020	2	Nevada	Female	50-64 years	0	172	11	0		14	One or more data cells have counts between 1-9 and have been suppressed in accordance with NCHS confidentiality standards.
2021-03-31	2020-02-01	2020-02-29	By Month	2020	2	Nevada	Female	55-64 years	0	140		0			One or more data cells have counts between 1-9 and have been suppressed in accordance with NCHS confidentiality standards.
2021-03-31	2020-02-01	2020-02-29	By Month	2020	2	Nevada	Female	65-74 years	0	239	17	0		18	One or more data cells have counts between 1-9 and have been suppressed in accordance with NCHS confidentiality standards.
2021-03-31	2020-02-01	2020-02-29	By Month	2020	2	Nevada	Female	75-84 years	0	263	22	0		24	One or more data cells have counts between 1-9 and have been suppressed in accordance with NCHS confidentiality standards.
2021-03-31	2020-02-01	2020-02-29	By Month	2020	2	Nevada	Female	85 years and over	0	292	14	0		15	One or more data cells have counts between 1-9 and have been suppressed in accordance with NCHS confidentiality standards.
2021-03-31	2020-03-01	2020-03-31	By Month	2020	3	Nevada	All Sexes	All Ages	35	2348	219	28	15	241
2021-03-31	2020-03-01	2020-03-31	By Month	2020	3	Nevada	All Sexes	Under 1 year	0		0	0	0	0	One or more data cells have counts between 1-9 and have been suppressed in accordance with NCHS confidentiality standards.
2021-03-31	2020-03-01	2020-03-31	By Month	2020	3	Nevada	All Sexes	0-17 years	0	16	0	0	0	0
2021-03-31	2020-03-01	2020-03-31	By Month	2020	3	Nevada	All Sexes	1-4 years	0		0	0	0	0	One or more data cells have counts between 1-9 and have been suppressed in accordance with NCHS confidentiality standards.
2021-03-31	2020-03-01	2020-03-31	By Month	2020	3	Nevada	All Sexes	5-14 years	0		0	0	0	0	One or more data cells have counts between 1-9 and have been suppressed in accordance with NCHS confidentiality standards.
2021-03-31	2020-03-01	2020-03-31	By Month	2020	3	Nevada	All Sexes	15-24 years	0	27	0	0	0	0
2021-03-31	2020-03-01	2020-03-31	By Month	2020	3	Nevada	All Sexes	18-29 years	0	34		0	0		One or more data cells have counts between 1-9 and have been suppressed in accordance with NCHS confidentiality standards.
2021-03-31	2020-03-01	2020-03-31	By Month	2020	3	Nevada	All Sexes	25-34 years		39			0		One or more data cells have counts between 1-9 and have been suppressed in accordance with NCHS confidentiality standards.
2021-03-31	2020-03-01	2020-03-31	By Month	2020	3	Nevada	All Sexes	30-39 years		61					One or more data cells have counts between 1-9 and have been suppressed in accordance with NCHS confidentiality standards.
2021-03-31	2020-03-01	2020-03-31	By Month	2020	3	Nevada	All Sexes	35-44 years		71					One or more data cells have counts between 1-9 and have been suppressed in accordance with NCHS confidentiality standards.
2021-03-31	2020-03-01	2020-03-31	By Month	2020	3	Nevada	All Sexes	40-49 years		95					One or more data cells have counts between 1-9 and have been suppressed in accordance with NCHS confidentiality standards.
2021-03-31	2020-03-01	2020-03-31	By Month	2020	3	Nevada	All Sexes	45-54 years		143	14			19	One or more data cells have counts between 1-9 and have been suppressed in accordance with NCHS confidentiality standards.
2021-03-31	2020-03-01	2020-03-31	By Month	2020	3	Nevada	All Sexes	50-64 years		414	43			48	One or more data cells have counts between 1-9 and have been suppressed in accordance with NCHS confidentiality standards.
2021-03-31	2020-03-01	2020-03-31	By Month	2020	3	Nevada	All Sexes	55-64 years		331	33			36	One or more data cells have counts between 1-9 and have been suppressed in accordance with NCHS confidentiality standards.
2021-03-31	2020-03-01	2020-03-31	By Month	2020	3	Nevada	All Sexes	65-74 years	12	538	61	10		66	One or more data cells have counts between 1-9 and have been suppressed in accordance with NCHS confidentiality standards.
2021-03-31	2020-03-01	2020-03-31	By Month	2020	3	Nevada	All Sexes	75-84 years		630	67			71	One or more data cells have counts between 1-9 and have been suppressed in accordance with NCHS confidentiality standards.
2021-03-31	2020-03-01	2020-03-31	By Month	2020	3	Nevada	All Sexes	85 years and over		560	38			42	One or more data cells have counts between 1-9 and have been suppressed in accordance with NCHS confidentiality standards.
2021-03-31	2020-03-01	2020-03-31	By Month	2020	3	Nevada	Male	All Ages	22	1334	119	18		132	One or more data cells have counts between 1-9 and have been suppressed in accordance with NCHS confidentiality standards.
2021-03-31	2020-03-01	2020-03-31	By Month	2020	3	Nevada	Male	Under 1 year	0		0	0	0	0	One or more data cells have counts between 1-9 and have been suppressed in accordance with NCHS confidentiality standards.
2021-03-31	2020-03-01	2020-03-31	By Month	2020	3	Nevada	Male	0-17 years	0	10	0	0	0	0
2021-03-31	2020-03-01	2020-03-31	By Month	2020	3	Nevada	Male	1-4 years	0	0	0	0	0	0
2021-03-31	2020-03-01	2020-03-31	By Month	2020	3	Nevada	Male	5-14 years	0		0	0	0	0	One or more data cells have counts between 1-9 and have been suppressed in accordance with NCHS confidentiality standards.
2021-03-31	2020-03-01	2020-03-31	By Month	2020	3	Nevada	Male	15-24 years	0	17	0	0	0	0
2021-03-31	2020-03-01	2020-03-31	By Month	2020	3	Nevada	Male	18-29 years	0	21		0	0		One or more data cells have counts between 1-9 and have been suppressed in accordance with NCHS confidentiality standards.
2021-03-31	2020-03-01	2020-03-31	By Month	2020	3	Nevada	Male	25-34 years	0	25		0	0		One or more data cells have counts between 1-9 and have been suppressed in accordance with NCHS confidentiality standards.
2021-03-31	2020-03-01	2020-03-31	By Month	2020	3	Nevada	Male	30-39 years		32			0		One or more data cells have counts between 1-9 and have been suppressed in accordance with NCHS confidentiality standards.
2021-03-31	2020-03-01	2020-03-31	By Month	2020	3	Nevada	Male	35-44 years		42			0		One or more data cells have counts between 1-9 and have been suppressed in accordance with NCHS confidentiality standards.
2021-03-31	2020-03-01	2020-03-31	By Month	2020	3	Nevada	Male	40-49 years		70			0		One or more data cells have counts between 1-9 and have been suppressed in accordance with NCHS confidentiality standards.
2021-03-31	2020-03-01	2020-03-31	By Month	2020	3	Nevada	Male	45-54 years		97	11			13	One or more data cells have counts between 1-9 and have been suppressed in accordance with NCHS confidentiality standards.
2021-03-31	2020-03-01	2020-03-31	By Month	2020	3	Nevada	Male	50-64 years		266	25			28	One or more data cells have counts between 1-9 and have been suppressed in accordance with NCHS confidentiality standards.
2021-03-31	2020-03-01	2020-03-31	By Month	2020	3	Nevada	Male	55-64 years		213	18			20	One or more data cells have counts between 1-9 and have been suppressed in accordance with NCHS confidentiality standards.
2021-03-31	2020-03-01	2020-03-31	By Month	2020	3	Nevada	Male	65-74 years		312	27			31	One or more data cells have counts between 1-9 and have been suppressed in accordance with NCHS confidentiality standards.
2021-03-31	2020-03-01	2020-03-31	By Month	2020	3	Nevada	Male	75-84 years		372	38			42	One or more data cells have counts between 1-9 and have been suppressed in accordance with NCHS confidentiality standards.
2021-03-31	2020-03-01	2020-03-31	By Month	2020	3	Nevada	Male	85 years and over		251	21		0	22	One or more data cells have counts between 1-9 and have been suppressed in accordance with NCHS confidentiality standards.
2021-03-31	2020-03-01	2020-03-31	By Month	2020	3	Nevada	Female	All Ages	13	1014	100	10		109	One or more data cells have counts between 1-9 and have been suppressed in accordance with NCHS confidentiality standards.
2021-03-31	2020-03-01	2020-03-31	By Month	2020	3	Nevada	Female	Under 1 year	0		0	0	0	0	One or more data cells have counts between 1-9 and have been suppressed in accordance with NCHS confidentiality standards.
2021-03-31	2020-03-01	2020-03-31	By Month	2020	3	Nevada	Female	0-17 years	0		0	0	0	0	One or more data cells have counts between 1-9 and have been suppressed in accordance with NCHS confidentiality standards.
2021-03-31	2020-03-01	2020-03-31	By Month	2020	3	Nevada	Female	1-4 years	0		0	0	0	0	One or more data cells have counts between 1-9 and have been suppressed in accordance with NCHS confidentiality standards.
2021-03-31	2020-03-01	2020-03-31	By Month	2020	3	Nevada	Female	5-14 years	0		0	0	0	0	One or more data cells have counts between 1-9 and have been suppressed in accordance with NCHS confidentiality standards.
2021-03-31	2020-03-01	2020-03-31	By Month	2020	3	Nevada	Female	15-24 years	0	10	0	0	0	0
2021-03-31	2020-03-01	2020-03-31	By Month	2020	3	Nevada	Female	18-29 years	0	13	0	0	0	0
2021-03-31	2020-03-01	2020-03-31	By Month	2020	3	Nevada	Female	25-34 years		14			0		One or more data cells have counts between 1-9 and have been suppressed in accordance with NCHS confidentiality standards.
2021-03-31	2020-03-01	2020-03-31	By Month	2020	3	Nevada	Female	30-39 years		29					One or more data cells have counts between 1-9 and have been suppressed in accordance with NCHS confidentiality standards.
2021-03-31	2020-03-01	2020-03-31	By Month	2020	3	Nevada	Female	35-44 years		29					One or more data cells have counts between 1-9 and have been suppressed in accordance with NCHS confidentiality standards.
2021-03-31	2020-03-01	2020-03-31	By Month	2020	3	Nevada	Female	40-49 years	0	25	0	0			One or more data cells have counts between 1-9 and have been suppressed in accordance with NCHS confidentiality standards.
2021-03-31	2020-03-01	2020-03-31	By Month	2020	3	Nevada	Female	45-54 years		46		0			One or more data cells have counts between 1-9 and have been suppressed in accordance with NCHS confidentiality standards.
2021-03-31	2020-03-01	2020-03-31	By Month	2020	3	Nevada	Female	50-64 years		148	18			20	One or more data cells have counts between 1-9 and have been suppressed in accordance with NCHS confidentiality standards.
2021-03-31	2020-03-01	2020-03-31	By Month	2020	3	Nevada	Female	55-64 years		118	15			16	One or more data cells have counts between 1-9 and have been suppressed in accordance with NCHS confidentiality standards.
2021-03-31	2020-03-01	2020-03-31	By Month	2020	3	Nevada	Female	65-74 years		226	34			35	One or more data cells have counts between 1-9 and have been suppressed in accordance with NCHS confidentiality standards.
2021-03-31	2020-03-01	2020-03-31	By Month	2020	3	Nevada	Female	75-84 years		258	29		0	29	One or more data cells have counts between 1-9 and have been suppressed in accordance with NCHS confidentiality standards.
2021-03-31	2020-03-01	2020-03-31	By Month	2020	3	Nevada	Female	85 years and over		309	17	0		20	One or more data cells have counts between 1-9 and have been suppressed in accordance with NCHS confidentiality standards.
2021-03-31	2020-04-01	2020-04-30	By Month	2020	4	Nevada	All Sexes	All Ages	228	2438	325	173		382	One or more data cells have counts between 1-9 and have been suppressed in accordance with NCHS confidentiality standards.
2021-03-31	2020-04-01	2020-04-30	By Month	2020	4	Nevada	All Sexes	Under 1 year	0	13	0	0	0	0
2021-03-31	2020-04-01	2020-04-30	By Month	2020	4	Nevada	All Sexes	0-17 years	0	24		0	0		One or more data cells have counts between 1-9 and have been suppressed in accordance with NCHS confidentiality standards.
2021-03-31	2020-04-01	2020-04-30	By Month	2020	4	Nevada	All Sexes	1-4 years	0		0	0	0	0	One or more data cells have counts between 1-9 and have been suppressed in accordance with NCHS confidentiality standards.
2021-03-31	2020-04-01	2020-04-30	By Month	2020	4	Nevada	All Sexes	5-14 years	0			0	0		One or more data cells have counts between 1-9 and have been suppressed in accordance with NCHS confidentiality standards.
2021-03-31	2020-04-01	2020-04-30	By Month	2020	4	Nevada	All Sexes	15-24 years		28		0	0		One or more data cells have counts between 1-9 and have been suppressed in accordance with NCHS confidentiality standards.
2021-03-31	2020-04-01	2020-04-30	By Month	2020	4	Nevada	All Sexes	18-29 years		58		0	0		One or more data cells have counts between 1-9 and have been suppressed in accordance with NCHS confidentiality standards.
2021-03-31	2020-04-01	2020-04-30	By Month	2020	4	Nevada	All Sexes	25-34 years		63		0	0		One or more data cells have counts between 1-9 and have been suppressed in accordance with NCHS confidentiality standards.
2021-03-31	2020-04-01	2020-04-30	By Month	2020	4	Nevada	All Sexes	30-39 years		73			0		One or more data cells have counts between 1-9 and have been suppressed in accordance with NCHS confidentiality standards.
2021-03-31	2020-04-01	2020-04-30	By Month	2020	4	Nevada	All Sexes	35-44 years		93			0		One or more data cells have counts between 1-9 and have been suppressed in accordance with NCHS confidentiality standards.
2021-03-31	2020-04-01	2020-04-30	By Month	2020	4	Nevada	All Sexes	40-49 years	12	122	18		0	22	One or more data cells have counts between 1-9 and have been suppressed in accordance with NCHS confidentiality standards.
2021-03-31	2020-04-01	2020-04-30	By Month	2020	4	Nevada	All Sexes	45-54 years	18	150	26	14	0	30
2021-03-31	2020-04-01	2020-04-30	By Month	2020	4	Nevada	All Sexes	50-64 years	43	434	57	30		71	One or more data cells have counts between 1-9 and have been suppressed in accordance with NCHS confidentiality standards.
2021-03-31	2020-04-01	2020-04-30	By Month	2020	4	Nevada	All Sexes	55-64 years	33	354	45	22		57	One or more data cells have counts between 1-9 and have been suppressed in accordance with NCHS confidentiality standards.
2021-03-31	2020-04-01	2020-04-30	By Month	2020	4	Nevada	All Sexes	65-74 years	61	568	95	49	0	107
2021-03-31	2020-04-01	2020-04-30	By Month	2020	4	Nevada	All Sexes	75-84 years	66	583	86	51		102	One or more data cells have counts between 1-9 and have been suppressed in accordance with NCHS confidentiality standards.
2021-03-31	2020-04-01	2020-04-30	By Month	2020	4	Nevada	All Sexes	85 years and over	43	576	60	34	0	69
2021-03-31	2020-04-01	2020-04-30	By Month	2020	4	Nevada	Male	All Ages	128	1381	195	96		229	One or more data cells have counts between 1-9 and have been suppressed in accordance with NCHS confidentiality standards.
2021-03-31	2020-04-01	2020-04-30	By Month	2020	4	Nevada	Male	Under 1 year	0		0	0	0	0	One or more data cells have counts between 1-9 and have been suppressed in accordance with NCHS confidentiality standards.
2021-03-31	2020-04-01	2020-04-30	By Month	2020	4	Nevada	Male	0-17 years	0	14		0	0		One or more data cells have counts between 1-9 and have been suppressed in accordance with NCHS confidentiality standards.
2021-03-31	2020-04-01	2020-04-30	By Month	2020	4	Nevada	Male	1-4 years	0		0	0	0	0	One or more data cells have counts between 1-9 and have been suppressed in accordance with NCHS confidentiality standards.
2021-03-31	2020-04-01	2020-04-30	By Month	2020	4	Nevada	Male	5-14 years	0			0	0		One or more data cells have counts between 1-9 and have been suppressed in accordance with NCHS confidentiality standards.
2021-03-31	2020-04-01	2020-04-30	By Month	2020	4	Nevada	Male	15-24 years		23		0	0		One or more data cells have counts between 1-9 and have been suppressed in accordance with NCHS confidentiality standards.
2021-03-31	2020-04-01	2020-04-30	By Month	2020	4	Nevada	Male	18-29 years		45		0	0		One or more data cells have counts between 1-9 and have been suppressed in accordance with NCHS confidentiality standards.
2021-03-31	2020-04-01	2020-04-30	By Month	2020	4	Nevada	Male	25-34 years	0	44		0	0		One or more data cells have counts between 1-9 and have been suppressed in accordance with NCHS confidentiality standards.
2021-03-31	2020-04-01	2020-04-30	By Month	2020	4	Nevada	Male	30-39 years		53			0		One or more data cells have counts between 1-9 and have been suppressed in accordance with NCHS confidentiality standards.
2021-03-31	2020-04-01	2020-04-30	By Month	2020	4	Nevada	Male	35-44 years		68			0		One or more data cells have counts between 1-9 and have been suppressed in accordance with NCHS confidentiality standards.
2021-03-31	2020-04-01	2020-04-30	By Month	2020	4	Nevada	Male	40-49 years		80	11		0	13	One or more data cells have counts between 1-9 and have been suppressed in accordance with NCHS confidentiality standards.
2021-03-31	2020-04-01	2020-04-30	By Month	2020	4	Nevada	Male	45-54 years	12	94	16		0	19	One or more data cells have counts between 1-9 and have been suppressed in accordance with NCHS confidentiality standards.
2021-03-31	2020-04-01	2020-04-30	By Month	2020	4	Nevada	Male	50-64 years	29	275	36	21		45	One or more data cells have counts between 1-9 and have been suppressed in accordance with NCHS confidentiality standards.
2021-03-31	2020-04-01	2020-04-30	By Month	2020	4	Nevada	Male	55-64 years	22	225	29	16		36	One or more data cells have counts between 1-9 and have been suppressed in accordance with NCHS confidentiality standards.
2021-03-31	2020-04-01	2020-04-30	By Month	2020	4	Nevada	Male	65-74 years	36	339	61	29	0	68
2021-03-31	2020-04-01	2020-04-30	By Month	2020	4	Nevada	Male	75-84 years	32	317	44	22		55	One or more data cells have counts between 1-9 and have been suppressed in accordance with NCHS confidentiality standards.
2021-03-31	2020-04-01	2020-04-30	By Month	2020	4	Nevada	Male	85 years and over	22	258	35	18	0	39
2021-03-31	2020-04-01	2020-04-30	By Month	2020	4	Nevada	Female	All Ages	100	1057	130	77	0	153
2021-03-31	2020-04-01	2020-04-30	By Month	2020	4	Nevada	Female	Under 1 year	0		0	0	0	0	One or more data cells have counts between 1-9 and have been suppressed in accordance with NCHS confidentiality standards.
2021-03-31	2020-04-01	2020-04-30	By Month	2020	4	Nevada	Female	0-17 years	0	10	0	0	0	0
2021-03-31	2020-04-01	2020-04-30	By Month	2020	4	Nevada	Female	1-4 years	0		0	0	0	0	One or more data cells have counts between 1-9 and have been suppressed in accordance with NCHS confidentiality standards.
2021-03-31	2020-04-01	2020-04-30	By Month	2020	4	Nevada	Female	5-14 years	0		0	0	0	0	One or more data cells have counts between 1-9 and have been suppressed in accordance with NCHS confidentiality standards.
2021-03-31	2020-04-01	2020-04-30	By Month	2020	4	Nevada	Female	15-24 years	0		0	0	0	0	One or more data cells have counts between 1-9 and have been suppressed in accordance with NCHS confidentiality standards.
2021-03-31	2020-04-01	2020-04-30	By Month	2020	4	Nevada	Female	18-29 years		13	0	0	0		One or more data cells have counts between 1-9 and have been suppressed in accordance with NCHS confidentiality standards.
2021-03-31	2020-04-01	2020-04-30	By Month	2020	4	Nevada	Female	25-34 years		19		0	0		One or more data cells have counts between 1-9 and have been suppressed in accordance with NCHS confidentiality standards.
2021-03-31	2020-04-01	2020-04-30	By Month	2020	4	Nevada	Female	30-39 years	0	20		0	0		One or more data cells have counts between 1-9 and have been suppressed in accordance with NCHS confidentiality standards.
2021-03-31	2020-04-01	2020-04-30	By Month	2020	4	Nevada	Female	35-44 years		25			0		One or more data cells have counts between 1-9 and have been suppressed in accordance with NCHS confidentiality standards.
2021-03-31	2020-04-01	2020-04-30	By Month	2020	4	Nevada	Female	40-49 years		42			0		One or more data cells have counts between 1-9 and have been suppressed in accordance with NCHS confidentiality standards.
2021-03-31	2020-04-01	2020-04-30	By Month	2020	4	Nevada	Female	45-54 years		56	10		0	11	One or more data cells have counts between 1-9 and have been suppressed in accordance with NCHS confidentiality standards.
2021-03-31	2020-04-01	2020-04-30	By Month	2020	4	Nevada	Female	50-64 years	14	159	21		0	26	One or more data cells have counts between 1-9 and have been suppressed in accordance with NCHS confidentiality standards.
2021-03-31	2020-04-01	2020-04-30	By Month	2020	4	Nevada	Female	55-64 years	11	129	16		0	21	One or more data cells have counts between 1-9 and have been suppressed in accordance with NCHS confidentiality standards.
2021-03-31	2020-04-01	2020-04-30	By Month	2020	4	Nevada	Female	65-74 years	25	229	34	20	0	39
2021-03-31	2020-04-01	2020-04-30	By Month	2020	4	Nevada	Female	75-84 years	34	266	42	29	0	47
2021-03-31	2020-04-01	2020-04-30	By Month	2020	4	Nevada	Female	85 years and over	21	318	25	16	0	30
2021-03-31	2020-05-01	2020-05-31	By Month	2020	5	Nevada	All Sexes	All Ages	162	2360	220	111	0	271
2021-03-31	2020-05-01	2020-05-31	By Month	2020	5	Nevada	All Sexes	Under 1 year	0	12	0	0	0	0
2021-03-31	2020-05-01	2020-05-31	By Month	2020	5	Nevada	All Sexes	0-17 years	0	28	0	0	0	0
2021-03-31	2020-05-01	2020-05-31	By Month	2020	5	Nevada	All Sexes	1-4 years	0		0	0	0	0	One or more data cells have counts between 1-9 and have been suppressed in accordance with NCHS confidentiality standards.
2021-03-31	2020-05-01	2020-05-31	By Month	2020	5	Nevada	All Sexes	5-14 years	0		0	0	0	0	One or more data cells have counts between 1-9 and have been suppressed in accordance with NCHS confidentiality standards.
2021-03-31	2020-05-01	2020-05-31	By Month	2020	5	Nevada	All Sexes	15-24 years	0	36	0	0	0	0
2021-03-31	2020-05-01	2020-05-31	By Month	2020	5	Nevada	All Sexes	18-29 years	0	51		0	0		One or more data cells have counts between 1-9 and have been suppressed in accordance with NCHS confidentiality standards.
2021-03-31	2020-05-01	2020-05-31	By Month	2020	5	Nevada	All Sexes	25-34 years	0	61		0	0		One or more data cells have counts between 1-9 and have been suppressed in accordance with NCHS confidentiality standards.
2021-03-31	2020-05-01	2020-05-31	By Month	2020	5	Nevada	All Sexes	30-39 years		75			0		One or more data cells have counts between 1-9 and have been suppressed in accordance with NCHS confidentiality standards.
2021-03-31	2020-05-01	2020-05-31	By Month	2020	5	Nevada	All Sexes	35-44 years		84			0	10	One or more data cells have counts between 1-9 and have been suppressed in accordance with NCHS confidentiality standards.
2021-03-31	2020-05-01	2020-05-31	By Month	2020	5	Nevada	All Sexes	40-49 years		118			0	10	One or more data cells have counts between 1-9 and have been suppressed in accordance with NCHS confidentiality standards.
2021-03-31	2020-05-01	2020-05-31	By Month	2020	5	Nevada	All Sexes	45-54 years	11	167	11		0	18	One or more data cells have counts between 1-9 and have been suppressed in accordance with NCHS confidentiality standards.
2021-03-31	2020-05-01	2020-05-31	By Month	2020	5	Nevada	All Sexes	50-64 years	27	436	43	18	0	52
2021-03-31	2020-05-01	2020-05-31	By Month	2020	5	Nevada	All Sexes	55-64 years	20	341	33	15	0	38
2021-03-31	2020-05-01	2020-05-31	By Month	2020	5	Nevada	All Sexes	65-74 years	50	526	67	35	0	82
2021-03-31	2020-05-01	2020-05-31	By Month	2020	5	Nevada	All Sexes	75-84 years	49	602	61	32	0	78
2021-03-31	2020-05-01	2020-05-31	By Month	2020	5	Nevada	All Sexes	85 years and over	25	524	39	21	0	43
2021-03-31	2020-05-01	2020-05-31	By Month	2020	5	Nevada	Male	All Ages	98	1310	125	67	0	156
2021-03-31	2020-05-01	2020-05-31	By Month	2020	5	Nevada	Male	Under 1 year	0		0	0	0	0	One or more data cells have counts between 1-9 and have been suppressed in accordance with NCHS confidentiality standards.
2021-03-31	2020-05-01	2020-05-31	By Month	2020	5	Nevada	Male	0-17 years	0	19	0	0	0	0
2021-03-31	2020-05-01	2020-05-31	By Month	2020	5	Nevada	Male	1-4 years	0		0	0	0	0	One or more data cells have counts between 1-9 and have been suppressed in accordance with NCHS confidentiality standards.
2021-03-31	2020-05-01	2020-05-31	By Month	2020	5	Nevada	Male	5-14 years	0		0	0	0	0	One or more data cells have counts between 1-9 and have been suppressed in accordance with NCHS confidentiality standards.
2021-03-31	2020-05-01	2020-05-31	By Month	2020	5	Nevada	Male	15-24 years	0	26	0	0	0	0
2021-03-31	2020-05-01	2020-05-31	By Month	2020	5	Nevada	Male	18-29 years	0	37	0	0	0	0
2021-03-31	2020-05-01	2020-05-31	By Month	2020	5	Nevada	Male	25-34 years	0	46		0	0		One or more data cells have counts between 1-9 and have been suppressed in accordance with NCHS confidentiality standards.
2021-03-31	2020-05-01	2020-05-31	By Month	2020	5	Nevada	Male	30-39 years		50			0		One or more data cells have counts between 1-9 and have been suppressed in accordance with NCHS confidentiality standards.
2021-03-31	2020-05-01	2020-05-31	By Month	2020	5	Nevada	Male	35-44 years		52			0		One or more data cells have counts between 1-9 and have been suppressed in accordance with NCHS confidentiality standards.
2021-03-31	2020-05-01	2020-05-31	By Month	2020	5	Nevada	Male	40-49 years		71		0	0		One or more data cells have counts between 1-9 and have been suppressed in accordance with NCHS confidentiality standards.
2021-03-31	2020-05-01	2020-05-31	By Month	2020	5	Nevada	Male	45-54 years		106			0		One or more data cells have counts between 1-9 and have been suppressed in accordance with NCHS confidentiality standards.
2021-03-31	2020-05-01	2020-05-31	By Month	2020	5	Nevada	Male	50-64 years	16	279	24	10	0	30
2021-03-31	2020-05-01	2020-05-31	By Month	2020	5	Nevada	Male	55-64 years	12	215	19		0	23	One or more data cells have counts between 1-9 and have been suppressed in accordance with NCHS confidentiality standards.
2021-03-31	2020-05-01	2020-05-31	By Month	2020	5	Nevada	Male	65-74 years	37	305	47	26	0	58
2021-03-31	2020-05-01	2020-05-31	By Month	2020	5	Nevada	Male	75-84 years	28	337	35	20	0	43
2021-03-31	2020-05-01	2020-05-31	By Month	2020	5	Nevada	Male	85 years and over	10	212	15		0	16	One or more data cells have counts between 1-9 and have been suppressed in accordance with NCHS confidentiality standards.
2021-03-31	2020-05-01	2020-05-31	By Month	2020	5	Nevada	Female	All Ages	64	1050	95	44	0	115
2021-03-31	2020-05-01	2020-05-31	By Month	2020	5	Nevada	Female	Under 1 year	0		0	0	0	0	One or more data cells have counts between 1-9 and have been suppressed in accordance with NCHS confidentiality standards.
2021-03-31	2020-05-01	2020-05-31	By Month	2020	5	Nevada	Female	0-17 years	0		0	0	0	0	One or more data cells have counts between 1-9 and have been suppressed in accordance with NCHS confidentiality standards.
2021-03-31	2020-05-01	2020-05-31	By Month	2020	5	Nevada	Female	1-4 years	0		0	0	0	0	One or more data cells have counts between 1-9 and have been suppressed in accordance with NCHS confidentiality standards.
2021-03-31	2020-05-01	2020-05-31	By Month	2020	5	Nevada	Female	5-14 years	0	0	0	0	0	0
2021-03-31	2020-05-01	2020-05-31	By Month	2020	5	Nevada	Female	15-24 years	0	10	0	0	0	0
2021-03-31	2020-05-01	2020-05-31	By Month	2020	5	Nevada	Female	18-29 years	0	14		0	0		One or more data cells have counts between 1-9 and have been suppressed in accordance with NCHS confidentiality standards.
2021-03-31	2020-05-01	2020-05-31	By Month	2020	5	Nevada	Female	25-34 years	0	15		0	0		One or more data cells have counts between 1-9 and have been suppressed in accordance with NCHS confidentiality standards.
2021-03-31	2020-05-01	2020-05-31	By Month	2020	5	Nevada	Female	30-39 years	0	25		0	0		One or more data cells have counts between 1-9 and have been suppressed in accordance with NCHS confidentiality standards.
2021-03-31	2020-05-01	2020-05-31	By Month	2020	5	Nevada	Female	35-44 years		32			0		One or more data cells have counts between 1-9 and have been suppressed in accordance with NCHS confidentiality standards.
2021-03-31	2020-05-01	2020-05-31	By Month	2020	5	Nevada	Female	40-49 years		47			0		One or more data cells have counts between 1-9 and have been suppressed in accordance with NCHS confidentiality standards.
2021-03-31	2020-05-01	2020-05-31	By Month	2020	5	Nevada	Female	45-54 years		61			0		One or more data cells have counts between 1-9 and have been suppressed in accordance with NCHS confidentiality standards.
2021-03-31	2020-05-01	2020-05-31	By Month	2020	5	Nevada	Female	50-64 years	11	157	19		0	22	One or more data cells have counts between 1-9 and have been suppressed in accordance with NCHS confidentiality standards.
2021-03-31	2020-05-01	2020-05-31	By Month	2020	5	Nevada	Female	55-64 years		126	14		0	15	One or more data cells have counts between 1-9 and have been suppressed in accordance with NCHS confidentiality standards.
2021-03-31	2020-05-01	2020-05-31	By Month	2020	5	Nevada	Female	65-74 years	13	221	20		0	24	One or more data cells have counts between 1-9 and have been suppressed in accordance with NCHS confidentiality standards.
2021-03-31	2020-05-01	2020-05-31	By Month	2020	5	Nevada	Female	75-84 years	21	265	26	12	0	35
2021-03-31	2020-05-01	2020-05-31	By Month	2020	5	Nevada	Female	85 years and over	15	312	24	12	0	27
2021-03-31	2020-06-01	2020-06-30	By Month	2020	6	Nevada	All Sexes	All Ages	91	2325	177	62		207	One or more data cells have counts between 1-9 and have been suppressed in accordance with NCHS confidentiality standards.
2021-03-31	2020-06-01	2020-06-30	By Month	2020	6	Nevada	All Sexes	Under 1 year	0	12	0	0	0	0
2021-03-31	2020-06-01	2020-06-30	By Month	2020	6	Nevada	All Sexes	0-17 years		23	0	0	0		One or more data cells have counts between 1-9 and have been suppressed in accordance with NCHS confidentiality standards.
2021-03-31	2020-06-01	2020-06-30	By Month	2020	6	Nevada	All Sexes	1-4 years	0		0	0	0	0	One or more data cells have counts between 1-9 and have been suppressed in accordance with NCHS confidentiality standards.
2021-03-31	2020-06-01	2020-06-30	By Month	2020	6	Nevada	All Sexes	5-14 years	0		0	0	0	0	One or more data cells have counts between 1-9 and have been suppressed in accordance with NCHS confidentiality standards.
2021-03-31	2020-06-01	2020-06-30	By Month	2020	6	Nevada	All Sexes	15-24 years		30		0	0		One or more data cells have counts between 1-9 and have been suppressed in accordance with NCHS confidentiality standards.
2021-03-31	2020-06-01	2020-06-30	By Month	2020	6	Nevada	All Sexes	18-29 years		56			0		One or more data cells have counts between 1-9 and have been suppressed in accordance with NCHS confidentiality standards.
2021-03-31	2020-06-01	2020-06-30	By Month	2020	6	Nevada	All Sexes	25-34 years		57			0		One or more data cells have counts between 1-9 and have been suppressed in accordance with NCHS confidentiality standards.
2021-03-31	2020-06-01	2020-06-30	By Month	2020	6	Nevada	All Sexes	30-39 years	0	72		0	0		One or more data cells have counts between 1-9 and have been suppressed in accordance with NCHS confidentiality standards.
2021-03-31	2020-06-01	2020-06-30	By Month	2020	6	Nevada	All Sexes	35-44 years		74		0	0		One or more data cells have counts between 1-9 and have been suppressed in accordance with NCHS confidentiality standards.
2021-03-31	2020-06-01	2020-06-30	By Month	2020	6	Nevada	All Sexes	40-49 years		89			0		One or more data cells have counts between 1-9 and have been suppressed in accordance with NCHS confidentiality standards.
2021-03-31	2020-06-01	2020-06-30	By Month	2020	6	Nevada	All Sexes	45-54 years		156	15		0	15	One or more data cells have counts between 1-9 and have been suppressed in accordance with NCHS confidentiality standards.
2021-03-31	2020-06-01	2020-06-30	By Month	2020	6	Nevada	All Sexes	50-64 years	19	445	39	16	0	42
2021-03-31	2020-06-01	2020-06-30	By Month	2020	6	Nevada	All Sexes	55-64 years	13	349	30	10	0	33
2021-03-31	2020-06-01	2020-06-30	By Month	2020	6	Nevada	All Sexes	65-74 years	20	548	45	13		53	One or more data cells have counts between 1-9 and have been suppressed in accordance with NCHS confidentiality standards.
2021-03-31	2020-06-01	2020-06-30	By Month	2020	6	Nevada	All Sexes	75-84 years	34	615	50	21	0	63
2021-03-31	2020-06-01	2020-06-30	By Month	2020	6	Nevada	All Sexes	85 years and over	12	477	33		0	37	One or more data cells have counts between 1-9 and have been suppressed in accordance with NCHS confidentiality standards.
2021-03-31	2020-06-01	2020-06-30	By Month	2020	6	Nevada	Male	All Ages	60	1335	110	38	0	132
2021-03-31	2020-06-01	2020-06-30	By Month	2020	6	Nevada	Male	Under 1 year	0		0	0	0	0	One or more data cells have counts between 1-9 and have been suppressed in accordance with NCHS confidentiality standards.
2021-03-31	2020-06-01	2020-06-30	By Month	2020	6	Nevada	Male	0-17 years		14	0	0	0		One or more data cells have counts between 1-9 and have been suppressed in accordance with NCHS confidentiality standards.
2021-03-31	2020-06-01	2020-06-30	By Month	2020	6	Nevada	Male	1-4 years	0		0	0	0	0	One or more data cells have counts between 1-9 and have been suppressed in accordance with NCHS confidentiality standards.
2021-03-31	2020-06-01	2020-06-30	By Month	2020	6	Nevada	Male	5-14 years	0		0	0	0	0	One or more data cells have counts between 1-9 and have been suppressed in accordance with NCHS confidentiality standards.
2021-03-31	2020-06-01	2020-06-30	By Month	2020	6	Nevada	Male	15-24 years		22	0	0	0		One or more data cells have counts between 1-9 and have been suppressed in accordance with NCHS confidentiality standards.
2021-03-31	2020-06-01	2020-06-30	By Month	2020	6	Nevada	Male	18-29 years		42			0		One or more data cells have counts between 1-9 and have been suppressed in accordance with NCHS confidentiality standards.
2021-03-31	2020-06-01	2020-06-30	By Month	2020	6	Nevada	Male	25-34 years		43			0		One or more data cells have counts between 1-9 and have been suppressed in accordance with NCHS confidentiality standards.
2021-03-31	2020-06-01	2020-06-30	By Month	2020	6	Nevada	Male	30-39 years	0	43		0	0		One or more data cells have counts between 1-9 and have been suppressed in accordance with NCHS confidentiality standards.
2021-03-31	2020-06-01	2020-06-30	By Month	2020	6	Nevada	Male	35-44 years		42	0	0	0		One or more data cells have counts between 1-9 and have been suppressed in accordance with NCHS confidentiality standards.
2021-03-31	2020-06-01	2020-06-30	By Month	2020	6	Nevada	Male	40-49 years		59			0		One or more data cells have counts between 1-9 and have been suppressed in accordance with NCHS confidentiality standards.
2021-03-31	2020-06-01	2020-06-30	By Month	2020	6	Nevada	Male	45-54 years		102	13		0	13	One or more data cells have counts between 1-9 and have been suppressed in accordance with NCHS confidentiality standards.
2021-03-31	2020-06-01	2020-06-30	By Month	2020	6	Nevada	Male	50-64 years	14	280	31	12	0	33
2021-03-31	2020-06-01	2020-06-30	By Month	2020	6	Nevada	Male	55-64 years		219	22		0	24	One or more data cells have counts between 1-9 and have been suppressed in accordance with NCHS confidentiality standards.
2021-03-31	2020-06-01	2020-06-30	By Month	2020	6	Nevada	Male	65-74 years		334	25		0	30	One or more data cells have counts between 1-9 and have been suppressed in accordance with NCHS confidentiality standards.
2021-03-31	2020-06-01	2020-06-30	By Month	2020	6	Nevada	Male	75-84 years	21	349	26	11	0	36
2021-03-31	2020-06-01	2020-06-30	By Month	2020	6	Nevada	Male	85 years and over	11	214	22		0	25	One or more data cells have counts between 1-9 and have been suppressed in accordance with NCHS confidentiality standards.
2021-03-31	2020-06-01	2020-06-30	By Month	2020	6	Nevada	Female	All Ages	31	990	67	24		75	One or more data cells have counts between 1-9 and have been suppressed in accordance with NCHS confidentiality standards.
2021-03-31	2020-06-01	2020-06-30	By Month	2020	6	Nevada	Female	Under 1 year	0		0	0	0	0	One or more data cells have counts between 1-9 and have been suppressed in accordance with NCHS confidentiality standards.
2021-03-31	2020-06-01	2020-06-30	By Month	2020	6	Nevada	Female	0-17 years	0		0	0	0	0	One or more data cells have counts between 1-9 and have been suppressed in accordance with NCHS confidentiality standards.
2021-03-31	2020-06-01	2020-06-30	By Month	2020	6	Nevada	Female	1-4 years	0	0	0	0	0	0
2021-03-31	2020-06-01	2020-06-30	By Month	2020	6	Nevada	Female	5-14 years	0		0	0	0	0	One or more data cells have counts between 1-9 and have been suppressed in accordance with NCHS confidentiality standards.
2021-03-31	2020-06-01	2020-06-30	By Month	2020	6	Nevada	Female	15-24 years	0			0	0		One or more data cells have counts between 1-9 and have been suppressed in accordance with NCHS confidentiality standards.
2021-03-31	2020-06-01	2020-06-30	By Month	2020	6	Nevada	Female	18-29 years	0	14		0	0		One or more data cells have counts between 1-9 and have been suppressed in accordance with NCHS confidentiality standards.
2021-03-31	2020-06-01	2020-06-30	By Month	2020	6	Nevada	Female	25-34 years	0	14	0	0	0	0
2021-03-31	2020-06-01	2020-06-30	By Month	2020	6	Nevada	Female	30-39 years	0	29	0	0	0	0
2021-03-31	2020-06-01	2020-06-30	By Month	2020	6	Nevada	Female	35-44 years	0	32		0	0		One or more data cells have counts between 1-9 and have been suppressed in accordance with NCHS confidentiality standards.
2021-03-31	2020-06-01	2020-06-30	By Month	2020	6	Nevada	Female	40-49 years		30			0		One or more data cells have counts between 1-9 and have been suppressed in accordance with NCHS confidentiality standards.
2021-03-31	2020-06-01	2020-06-30	By Month	2020	6	Nevada	Female	45-54 years		54			0		One or more data cells have counts between 1-9 and have been suppressed in accordance with NCHS confidentiality standards.
2021-03-31	2020-06-01	2020-06-30	By Month	2020	6	Nevada	Female	50-64 years		165			0		One or more data cells have counts between 1-9 and have been suppressed in accordance with NCHS confidentiality standards.
2021-03-31	2020-06-01	2020-06-30	By Month	2020	6	Nevada	Female	55-64 years		130			0		One or more data cells have counts between 1-9 and have been suppressed in accordance with NCHS confidentiality standards.
2021-03-31	2020-06-01	2020-06-30	By Month	2020	6	Nevada	Female	65-74 years	11	214	20			23	One or more data cells have counts between 1-9 and have been suppressed in accordance with NCHS confidentiality standards.
2021-03-31	2020-06-01	2020-06-30	By Month	2020	6	Nevada	Female	75-84 years	13	266	24	10	0	27
2021-03-31	2020-06-01	2020-06-30	By Month	2020	6	Nevada	Female	85 years and over		263	11	0	0	12	One or more data cells have counts between 1-9 and have been suppressed in accordance with NCHS confidentiality standards.
2021-03-31	2020-07-01	2020-07-31	By Month	2020	7	Nevada	All Sexes	All Ages	366	2768	405	279	0	492
2021-03-31	2020-07-01	2020-07-31	By Month	2020	7	Nevada	All Sexes	Under 1 year	0	14	0	0	0	0
2021-03-31	2020-07-01	2020-07-31	By Month	2020	7	Nevada	All Sexes	0-17 years		30	0	0	0		One or more data cells have counts between 1-9 and have been suppressed in accordance with NCHS confidentiality standards.
2021-03-31	2020-07-01	2020-07-31	By Month	2020	7	Nevada	All Sexes	1-4 years	0		0	0	0	0	One or more data cells have counts between 1-9 and have been suppressed in accordance with NCHS confidentiality standards.
2021-03-31	2020-07-01	2020-07-31	By Month	2020	7	Nevada	All Sexes	5-14 years			0	0	0		One or more data cells have counts between 1-9 and have been suppressed in accordance with NCHS confidentiality standards.
2021-03-31	2020-07-01	2020-07-31	By Month	2020	7	Nevada	All Sexes	15-24 years	0	44	0	0	0	0
2021-03-31	2020-07-01	2020-07-31	By Month	2020	7	Nevada	All Sexes	18-29 years		68			0		One or more data cells have counts between 1-9 and have been suppressed in accordance with NCHS confidentiality standards.
2021-03-31	2020-07-01	2020-07-31	By Month	2020	7	Nevada	All Sexes	25-34 years		66			0		One or more data cells have counts between 1-9 and have been suppressed in accordance with NCHS confidentiality standards.
2021-03-31	2020-07-01	2020-07-31	By Month	2020	7	Nevada	All Sexes	30-39 years		81			0		One or more data cells have counts between 1-9 and have been suppressed in accordance with NCHS confidentiality standards.
2021-03-31	2020-07-01	2020-07-31	By Month	2020	7	Nevada	All Sexes	35-44 years		114			0	10	One or more data cells have counts between 1-9 and have been suppressed in accordance with NCHS confidentiality standards.
2021-03-31	2020-07-01	2020-07-31	By Month	2020	7	Nevada	All Sexes	40-49 years	15	166	18	11	0	22
2021-03-31	2020-07-01	2020-07-31	By Month	2020	7	Nevada	All Sexes	45-54 years	36	243	47	33	0	50
2021-03-31	2020-07-01	2020-07-31	By Month	2020	7	Nevada	All Sexes	50-64 years	71	523	83	60	0	94
2021-03-31	2020-07-01	2020-07-31	By Month	2020	7	Nevada	All Sexes	55-64 years	45	380	50	35	0	60
2021-03-31	2020-07-01	2020-07-31	By Month	2020	7	Nevada	All Sexes	65-74 years	91	610	100	68	0	123
2021-03-31	2020-07-01	2020-07-31	By Month	2020	7	Nevada	All Sexes	75-84 years	113	729	122	86	0	149
2021-03-31	2020-07-01	2020-07-31	By Month	2020	7	Nevada	All Sexes	85 years and over	70	561	74	50	0	94
2021-03-31	2020-07-01	2020-07-31	By Month	2020	7	Nevada	Male	All Ages	237	1612	251	182	0	306
2021-03-31	2020-07-01	2020-07-31	By Month	2020	7	Nevada	Male	Under 1 year	0		0	0	0	0	One or more data cells have counts between 1-9 and have been suppressed in accordance with NCHS confidentiality standards.
2021-03-31	2020-07-01	2020-07-31	By Month	2020	7	Nevada	Male	0-17 years		19	0	0	0		One or more data cells have counts between 1-9 and have been suppressed in accordance with NCHS confidentiality standards.
2021-03-31	2020-07-01	2020-07-31	By Month	2020	7	Nevada	Male	1-4 years	0		0	0	0	0	One or more data cells have counts between 1-9 and have been suppressed in accordance with NCHS confidentiality standards.
2021-03-31	2020-07-01	2020-07-31	By Month	2020	7	Nevada	Male	5-14 years			0	0	0		One or more data cells have counts between 1-9 and have been suppressed in accordance with NCHS confidentiality standards.
2021-03-31	2020-07-01	2020-07-31	By Month	2020	7	Nevada	Male	15-24 years	0	32	0	0	0	0
2021-03-31	2020-07-01	2020-07-31	By Month	2020	7	Nevada	Male	18-29 years		51			0		One or more data cells have counts between 1-9 and have been suppressed in accordance with NCHS confidentiality standards.
2021-03-31	2020-07-01	2020-07-31	By Month	2020	7	Nevada	Male	25-34 years		51			0		One or more data cells have counts between 1-9 and have been suppressed in accordance with NCHS confidentiality standards.
2021-03-31	2020-07-01	2020-07-31	By Month	2020	7	Nevada	Male	30-39 years		55			0		One or more data cells have counts between 1-9 and have been suppressed in accordance with NCHS confidentiality standards.
2021-03-31	2020-07-01	2020-07-31	By Month	2020	7	Nevada	Male	35-44 years		69			0		One or more data cells have counts between 1-9 and have been suppressed in accordance with NCHS confidentiality standards.
2021-03-31	2020-07-01	2020-07-31	By Month	2020	7	Nevada	Male	40-49 years	13	102	13	10	0	16
2021-03-31	2020-07-01	2020-07-31	By Month	2020	7	Nevada	Male	45-54 years	30	154	33	27	0	36
2021-03-31	2020-07-01	2020-07-31	By Month	2020	7	Nevada	Male	50-64 years	49	341	54	42	0	61
2021-03-31	2020-07-01	2020-07-31	By Month	2020	7	Nevada	Male	55-64 years	28	250	31	22	0	37
2021-03-31	2020-07-01	2020-07-31	By Month	2020	7	Nevada	Male	65-74 years	57	372	58	41	0	74
2021-03-31	2020-07-01	2020-07-31	By Month	2020	7	Nevada	Male	75-84 years	75	423	81	58	0	98
2021-03-31	2020-07-01	2020-07-31	By Month	2020	7	Nevada	Male	85 years and over	39	249	42	29	0	52
2021-03-31	2020-07-01	2020-07-31	By Month	2020	7	Nevada	Female	All Ages	129	1156	154	97	0	186
2021-03-31	2020-07-01	2020-07-31	By Month	2020	7	Nevada	Female	Under 1 year	0		0	0	0	0	One or more data cells have counts between 1-9 and have been suppressed in accordance with NCHS confidentiality standards.
2021-03-31	2020-07-01	2020-07-31	By Month	2020	7	Nevada	Female	0-17 years	0	11	0	0	0	0
2021-03-31	2020-07-01	2020-07-31	By Month	2020	7	Nevada	Female	1-4 years	0		0	0	0	0	One or more data cells have counts between 1-9 and have been suppressed in accordance with NCHS confidentiality standards.
2021-03-31	2020-07-01	2020-07-31	By Month	2020	7	Nevada	Female	5-14 years	0		0	0	0	0	One or more data cells have counts between 1-9 and have been suppressed in accordance with NCHS confidentiality standards.
2021-03-31	2020-07-01	2020-07-31	By Month	2020	7	Nevada	Female	15-24 years	0	12	0	0	0	0
2021-03-31	2020-07-01	2020-07-31	By Month	2020	7	Nevada	Female	18-29 years		17			0		One or more data cells have counts between 1-9 and have been suppressed in accordance with NCHS confidentiality standards.
2021-03-31	2020-07-01	2020-07-31	By Month	2020	7	Nevada	Female	25-34 years		15			0		One or more data cells have counts between 1-9 and have been suppressed in accordance with NCHS confidentiality standards.
2021-03-31	2020-07-01	2020-07-31	By Month	2020	7	Nevada	Female	30-39 years		26			0		One or more data cells have counts between 1-9 and have been suppressed in accordance with NCHS confidentiality standards.
2021-03-31	2020-07-01	2020-07-31	By Month	2020	7	Nevada	Female	35-44 years		45			0		One or more data cells have counts between 1-9 and have been suppressed in accordance with NCHS confidentiality standards.
2021-03-31	2020-07-01	2020-07-31	By Month	2020	7	Nevada	Female	40-49 years		64			0		One or more data cells have counts between 1-9 and have been suppressed in accordance with NCHS confidentiality standards.
2021-03-31	2020-07-01	2020-07-31	By Month	2020	7	Nevada	Female	45-54 years		89	14		0	14	One or more data cells have counts between 1-9 and have been suppressed in accordance with NCHS confidentiality standards.
2021-03-31	2020-07-01	2020-07-31	By Month	2020	7	Nevada	Female	50-64 years	22	182	29	18	0	33
2021-03-31	2020-07-01	2020-07-31	By Month	2020	7	Nevada	Female	55-64 years	17	130	19	13	0	23
2021-03-31	2020-07-01	2020-07-31	By Month	2020	7	Nevada	Female	65-74 years	34	238	42	27	0	49
2021-03-31	2020-07-01	2020-07-31	By Month	2020	7	Nevada	Female	75-84 years	38	306	41	28	0	51
2021-03-31	2020-07-01	2020-07-31	By Month	2020	7	Nevada	Female	85 years and over	31	312	32	21	0	42
2021-03-31	2020-08-01	2020-08-31	By Month	2020	8	Nevada	All Sexes	All Ages	474	2928	499	367	0	606
2021-03-31	2020-08-01	2020-08-31	By Month	2020	8	Nevada	All Sexes	Under 1 year	0	13	0	0	0	0
2021-03-31	2020-08-01	2020-08-31	By Month	2020	8	Nevada	All Sexes	0-17 years	0	27	0	0	0	0
2021-03-31	2020-08-01	2020-08-31	By Month	2020	8	Nevada	All Sexes	1-4 years	0		0	0	0	0	One or more data cells have counts between 1-9 and have been suppressed in accordance with NCHS confidentiality standards.
2021-03-31	2020-08-01	2020-08-31	By Month	2020	8	Nevada	All Sexes	5-14 years	0		0	0	0	0	One or more data cells have counts between 1-9 and have been suppressed in accordance with NCHS confidentiality standards.
2021-03-31	2020-08-01	2020-08-31	By Month	2020	8	Nevada	All Sexes	15-24 years	0	36	0	0	0	0
2021-03-31	2020-08-01	2020-08-31	By Month	2020	8	Nevada	All Sexes	18-29 years	0	56		0	0		One or more data cells have counts between 1-9 and have been suppressed in accordance with NCHS confidentiality standards.
2021-03-31	2020-08-01	2020-08-31	By Month	2020	8	Nevada	All Sexes	25-34 years		69		0	0		One or more data cells have counts between 1-9 and have been suppressed in accordance with NCHS confidentiality standards.
2021-03-31	2020-08-01	2020-08-31	By Month	2020	8	Nevada	All Sexes	30-39 years		89			0		One or more data cells have counts between 1-9 and have been suppressed in accordance with NCHS confidentiality standards.
2021-03-31	2020-08-01	2020-08-31	By Month	2020	8	Nevada	All Sexes	35-44 years	15	110	12	11	0	16
2021-03-31	2020-08-01	2020-08-31	By Month	2020	8	Nevada	All Sexes	40-49 years	27	158	23	20	0	30
2021-03-31	2020-08-01	2020-08-31	By Month	2020	8	Nevada	All Sexes	45-54 years	45	226	43	36	0	52
2021-03-31	2020-08-01	2020-08-31	By Month	2020	8	Nevada	All Sexes	50-64 years	102	570	109	80	0	131
2021-03-31	2020-08-01	2020-08-31	By Month	2020	8	Nevada	All Sexes	55-64 years	75	441	83	58	0	100
2021-03-31	2020-08-01	2020-08-31	By Month	2020	8	Nevada	All Sexes	65-74 years	122	664	135	97	0	160
2021-03-31	2020-08-01	2020-08-31	By Month	2020	8	Nevada	All Sexes	75-84 years	132	751	138	101	0	169
2021-03-31	2020-08-01	2020-08-31	By Month	2020	8	Nevada	All Sexes	85 years and over	84	613	86	64	0	106
2021-03-31	2020-08-01	2020-08-31	By Month	2020	8	Nevada	Male	All Ages	302	1667	317	239	0	380
2021-03-31	2020-08-01	2020-08-31	By Month	2020	8	Nevada	Male	Under 1 year	0		0	0	0	0	One or more data cells have counts between 1-9 and have been suppressed in accordance with NCHS confidentiality standards.
2021-03-31	2020-08-01	2020-08-31	By Month	2020	8	Nevada	Male	0-17 years	0	14	0	0	0	0
2021-03-31	2020-08-01	2020-08-31	By Month	2020	8	Nevada	Male	1-4 years	0		0	0	0	0	One or more data cells have counts between 1-9 and have been suppressed in accordance with NCHS confidentiality standards.
2021-03-31	2020-08-01	2020-08-31	By Month	2020	8	Nevada	Male	5-14 years	0		0	0	0	0	One or more data cells have counts between 1-9 and have been suppressed in accordance with NCHS confidentiality standards.
2021-03-31	2020-08-01	2020-08-31	By Month	2020	8	Nevada	Male	15-24 years	0	25	0	0	0	0
2021-03-31	2020-08-01	2020-08-31	By Month	2020	8	Nevada	Male	18-29 years	0	39		0	0		One or more data cells have counts between 1-9 and have been suppressed in accordance with NCHS confidentiality standards.
2021-03-31	2020-08-01	2020-08-31	By Month	2020	8	Nevada	Male	25-34 years		47		0	0		One or more data cells have counts between 1-9 and have been suppressed in accordance with NCHS confidentiality standards.
2021-03-31	2020-08-01	2020-08-31	By Month	2020	8	Nevada	Male	30-39 years		68			0		One or more data cells have counts between 1-9 and have been suppressed in accordance with NCHS confidentiality standards.
2021-03-31	2020-08-01	2020-08-31	By Month	2020	8	Nevada	Male	35-44 years	12	79	10		0	13	One or more data cells have counts between 1-9 and have been suppressed in accordance with NCHS confidentiality standards.
2021-03-31	2020-08-01	2020-08-31	By Month	2020	8	Nevada	Male	40-49 years	21	101	17	16	0	22
2021-03-31	2020-08-01	2020-08-31	By Month	2020	8	Nevada	Male	45-54 years	36	153	32	30	0	38
2021-03-31	2020-08-01	2020-08-31	By Month	2020	8	Nevada	Male	50-64 years	71	359	68	56	0	83
2021-03-31	2020-08-01	2020-08-31	By Month	2020	8	Nevada	Male	55-64 years	50	267	49	38	0	61
2021-03-31	2020-08-01	2020-08-31	By Month	2020	8	Nevada	Male	65-74 years	76	395	88	61	0	103
2021-03-31	2020-08-01	2020-08-31	By Month	2020	8	Nevada	Male	75-84 years	88	409	94	71	0	111
2021-03-31	2020-08-01	2020-08-31	By Month	2020	8	Nevada	Male	85 years and over	39	282	42	30	0	51
2021-03-31	2020-08-01	2020-08-31	By Month	2020	8	Nevada	Female	All Ages	172	1261	182	128	0	226
2021-03-31	2020-08-01	2020-08-31	By Month	2020	8	Nevada	Female	Under 1 year	0		0	0	0	0	One or more data cells have counts between 1-9 and have been suppressed in accordance with NCHS confidentiality standards.
2021-03-31	2020-08-01	2020-08-31	By Month	2020	8	Nevada	Female	0-17 years	0	13	0	0	0	0
2021-03-31	2020-08-01	2020-08-31	By Month	2020	8	Nevada	Female	1-4 years	0		0	0	0	0	One or more data cells have counts between 1-9 and have been suppressed in accordance with NCHS confidentiality standards.
2021-03-31	2020-08-01	2020-08-31	By Month	2020	8	Nevada	Female	5-14 years	0	0	0	0	0	0
2021-03-31	2020-08-01	2020-08-31	By Month	2020	8	Nevada	Female	15-24 years	0	11	0	0	0	0
2021-03-31	2020-08-01	2020-08-31	By Month	2020	8	Nevada	Female	18-29 years	0	17	0	0	0	0
2021-03-31	2020-08-01	2020-08-31	By Month	2020	8	Nevada	Female	25-34 years	0	22	0	0	0	0
2021-03-31	2020-08-01	2020-08-31	By Month	2020	8	Nevada	Female	30-39 years	0	21	0	0	0	0
2021-03-31	2020-08-01	2020-08-31	By Month	2020	8	Nevada	Female	35-44 years		31			0		One or more data cells have counts between 1-9 and have been suppressed in accordance with NCHS confidentiality standards.
2021-03-31	2020-08-01	2020-08-31	By Month	2020	8	Nevada	Female	40-49 years		57			0		One or more data cells have counts between 1-9 and have been suppressed in accordance with NCHS confidentiality standards.
2021-03-31	2020-08-01	2020-08-31	By Month	2020	8	Nevada	Female	45-54 years		73	11		0	14	One or more data cells have counts between 1-9 and have been suppressed in accordance with NCHS confidentiality standards.
2021-03-31	2020-08-01	2020-08-31	By Month	2020	8	Nevada	Female	50-64 years	31	211	41	24	0	48
2021-03-31	2020-08-01	2020-08-31	By Month	2020	8	Nevada	Female	55-64 years	25	174	34	20	0	39
2021-03-31	2020-08-01	2020-08-31	By Month	2020	8	Nevada	Female	65-74 years	46	269	47	36	0	57
2021-03-31	2020-08-01	2020-08-31	By Month	2020	8	Nevada	Female	75-84 years	44	342	44	30	0	58
2021-03-31	2020-08-01	2020-08-31	By Month	2020	8	Nevada	Female	85 years and over	45	331	44	34	0	55
2021-03-31	2020-09-01	2020-09-30	By Month	2020	9	Nevada	All Sexes	All Ages	228	2396	292	170	0	350
2021-03-31	2020-09-01	2020-09-30	By Month	2020	9	Nevada	All Sexes	Under 1 year	0	21	0	0	0	0
2021-03-31	2020-09-01	2020-09-30	By Month	2020	9	Nevada	All Sexes	0-17 years	0	34	0	0	0	0
2021-03-31	2020-09-01	2020-09-30	By Month	2020	9	Nevada	All Sexes	1-4 years	0		0	0	0	0	One or more data cells have counts between 1-9 and have been suppressed in accordance with NCHS confidentiality standards.
2021-03-31	2020-09-01	2020-09-30	By Month	2020	9	Nevada	All Sexes	5-14 years	0		0	0	0	0	One or more data cells have counts between 1-9 and have been suppressed in accordance with NCHS confidentiality standards.
2021-03-31	2020-09-01	2020-09-30	By Month	2020	9	Nevada	All Sexes	15-24 years		27		0	0		One or more data cells have counts between 1-9 and have been suppressed in accordance with NCHS confidentiality standards.
2021-03-31	2020-09-01	2020-09-30	By Month	2020	9	Nevada	All Sexes	18-29 years		50			0		One or more data cells have counts between 1-9 and have been suppressed in accordance with NCHS confidentiality standards.
2021-03-31	2020-09-01	2020-09-30	By Month	2020	9	Nevada	All Sexes	25-34 years		52			0		One or more data cells have counts between 1-9 and have been suppressed in accordance with NCHS confidentiality standards.
2021-03-31	2020-09-01	2020-09-30	By Month	2020	9	Nevada	All Sexes	30-39 years		67			0		One or more data cells have counts between 1-9 and have been suppressed in accordance with NCHS confidentiality standards.
2021-03-31	2020-09-01	2020-09-30	By Month	2020	9	Nevada	All Sexes	35-44 years	10	89			0	10	One or more data cells have counts between 1-9 and have been suppressed in accordance with NCHS confidentiality standards.
2021-03-31	2020-09-01	2020-09-30	By Month	2020	9	Nevada	All Sexes	40-49 years	10	103			0	12	One or more data cells have counts between 1-9 and have been suppressed in accordance with NCHS confidentiality standards.
2021-03-31	2020-09-01	2020-09-30	By Month	2020	9	Nevada	All Sexes	45-54 years	18	153	20	14	0	24
2021-03-31	2020-09-01	2020-09-30	By Month	2020	9	Nevada	All Sexes	50-64 years	50	435	65	39	0	76
2021-03-31	2020-09-01	2020-09-30	By Month	2020	9	Nevada	All Sexes	55-64 years	39	338	52	30	0	61
2021-03-31	2020-09-01	2020-09-30	By Month	2020	9	Nevada	All Sexes	65-74 years	60	547	86	50	0	96
2021-03-31	2020-09-01	2020-09-30	By Month	2020	9	Nevada	All Sexes	75-84 years	52	612	79	36	0	95
2021-03-31	2020-09-01	2020-09-30	By Month	2020	9	Nevada	All Sexes	85 years and over	46	548	45	31	0	60
2021-03-31	2020-09-01	2020-09-30	By Month	2020	9	Nevada	Male	All Ages	139	1337	189	109	0	219
2021-03-31	2020-09-01	2020-09-30	By Month	2020	9	Nevada	Male	Under 1 year	0	11	0	0	0	0
2021-03-31	2020-09-01	2020-09-30	By Month	2020	9	Nevada	Male	0-17 years	0	21	0	0	0	0
2021-03-31	2020-09-01	2020-09-30	By Month	2020	9	Nevada	Male	1-4 years	0		0	0	0	0	One or more data cells have counts between 1-9 and have been suppressed in accordance with NCHS confidentiality standards.
2021-03-31	2020-09-01	2020-09-30	By Month	2020	9	Nevada	Male	5-14 years	0		0	0	0	0	One or more data cells have counts between 1-9 and have been suppressed in accordance with NCHS confidentiality standards.
2021-03-31	2020-09-01	2020-09-30	By Month	2020	9	Nevada	Male	15-24 years	0	20		0	0		One or more data cells have counts between 1-9 and have been suppressed in accordance with NCHS confidentiality standards.
2021-03-31	2020-09-01	2020-09-30	By Month	2020	9	Nevada	Male	18-29 years	0	33		0	0		One or more data cells have counts between 1-9 and have been suppressed in accordance with NCHS confidentiality standards.
2021-03-31	2020-09-01	2020-09-30	By Month	2020	9	Nevada	Male	25-34 years		34			0		One or more data cells have counts between 1-9 and have been suppressed in accordance with NCHS confidentiality standards.
2021-03-31	2020-09-01	2020-09-30	By Month	2020	9	Nevada	Male	30-39 years		42			0		One or more data cells have counts between 1-9 and have been suppressed in accordance with NCHS confidentiality standards.
2021-03-31	2020-09-01	2020-09-30	By Month	2020	9	Nevada	Male	35-44 years		53			0		One or more data cells have counts between 1-9 and have been suppressed in accordance with NCHS confidentiality standards.
2021-03-31	2020-09-01	2020-09-30	By Month	2020	9	Nevada	Male	40-49 years		62			0		One or more data cells have counts between 1-9 and have been suppressed in accordance with NCHS confidentiality standards.
2021-03-31	2020-09-01	2020-09-30	By Month	2020	9	Nevada	Male	45-54 years	15	99	18	13	0	20
2021-03-31	2020-09-01	2020-09-30	By Month	2020	9	Nevada	Male	50-64 years	36	277	47	29	0	54
2021-03-31	2020-09-01	2020-09-30	By Month	2020	9	Nevada	Male	55-64 years	26	212	36	21	0	41
2021-03-31	2020-09-01	2020-09-30	By Month	2020	9	Nevada	Male	65-74 years	30	321	54	26	0	58
2021-03-31	2020-09-01	2020-09-30	By Month	2020	9	Nevada	Male	75-84 years	34	334	49	23	0	60
2021-03-31	2020-09-01	2020-09-30	By Month	2020	9	Nevada	Male	85 years and over	25	247	23	18	0	30
2021-03-31	2020-09-01	2020-09-30	By Month	2020	9	Nevada	Female	All Ages	89	1059	103	61	0	131
2021-03-31	2020-09-01	2020-09-30	By Month	2020	9	Nevada	Female	Under 1 year	0	10	0	0	0	0
2021-03-31	2020-09-01	2020-09-30	By Month	2020	9	Nevada	Female	0-17 years	0	13	0	0	0	0
2021-03-31	2020-09-01	2020-09-30	By Month	2020	9	Nevada	Female	1-4 years	0	0	0	0	0	0
2021-03-31	2020-09-01	2020-09-30	By Month	2020	9	Nevada	Female	5-14 years	0		0	0	0	0	One or more data cells have counts between 1-9 and have been suppressed in accordance with NCHS confidentiality standards.
2021-03-31	2020-09-01	2020-09-30	By Month	2020	9	Nevada	Female	15-24 years			0	0	0		One or more data cells have counts between 1-9 and have been suppressed in accordance with NCHS confidentiality standards.
2021-03-31	2020-09-01	2020-09-30	By Month	2020	9	Nevada	Female	18-29 years		17			0		One or more data cells have counts between 1-9 and have been suppressed in accordance with NCHS confidentiality standards.
2021-03-31	2020-09-01	2020-09-30	By Month	2020	9	Nevada	Female	25-34 years		18			0		One or more data cells have counts between 1-9 and have been suppressed in accordance with NCHS confidentiality standards.
2021-03-31	2020-09-01	2020-09-30	By Month	2020	9	Nevada	Female	30-39 years		25	0	0	0		One or more data cells have counts between 1-9 and have been suppressed in accordance with NCHS confidentiality standards.
2021-03-31	2020-09-01	2020-09-30	By Month	2020	9	Nevada	Female	35-44 years		36	0	0	0		One or more data cells have counts between 1-9 and have been suppressed in accordance with NCHS confidentiality standards.
2021-03-31	2020-09-01	2020-09-30	By Month	2020	9	Nevada	Female	40-49 years		41	0	0	0		One or more data cells have counts between 1-9 and have been suppressed in accordance with NCHS confidentiality standards.
2021-03-31	2020-09-01	2020-09-30	By Month	2020	9	Nevada	Female	45-54 years		54			0		One or more data cells have counts between 1-9 and have been suppressed in accordance with NCHS confidentiality standards.
2021-03-31	2020-09-01	2020-09-30	By Month	2020	9	Nevada	Female	50-64 years	14	158	18	10	0	22
2021-03-31	2020-09-01	2020-09-30	By Month	2020	9	Nevada	Female	55-64 years	13	126	16		0	20	One or more data cells have counts between 1-9 and have been suppressed in accordance with NCHS confidentiality standards.
2021-03-31	2020-09-01	2020-09-30	By Month	2020	9	Nevada	Female	65-74 years	30	226	32	24	0	38
2021-03-31	2020-09-01	2020-09-30	By Month	2020	9	Nevada	Female	75-84 years	18	278	30	13	0	35
2021-03-31	2020-09-01	2020-09-30	By Month	2020	9	Nevada	Female	85 years and over	21	301	22	13	0	30
2021-03-31	2020-10-01	2020-10-31	By Month	2020	10	Nevada	All Sexes	All Ages	179	2463	256	135	0	300
2021-03-31	2020-10-01	2020-10-31	By Month	2020	10	Nevada	All Sexes	Under 1 year	0	12	0	0	0	0
2021-03-31	2020-10-01	2020-10-31	By Month	2020	10	Nevada	All Sexes	0-17 years	0	27	0	0	0	0
2021-03-31	2020-10-01	2020-10-31	By Month	2020	10	Nevada	All Sexes	1-4 years	0		0	0	0	0	One or more data cells have counts between 1-9 and have been suppressed in accordance with NCHS confidentiality standards.
2021-03-31	2020-10-01	2020-10-31	By Month	2020	10	Nevada	All Sexes	5-14 years	0		0	0	0	0	One or more data cells have counts between 1-9 and have been suppressed in accordance with NCHS confidentiality standards.
2021-03-31	2020-10-01	2020-10-31	By Month	2020	10	Nevada	All Sexes	15-24 years	0	31	0	0	0	0
2021-03-31	2020-10-01	2020-10-31	By Month	2020	10	Nevada	All Sexes	18-29 years		55			0		One or more data cells have counts between 1-9 and have been suppressed in accordance with NCHS confidentiality standards.
2021-03-31	2020-10-01	2020-10-31	By Month	2020	10	Nevada	All Sexes	25-34 years		67			0		One or more data cells have counts between 1-9 and have been suppressed in accordance with NCHS confidentiality standards.
2021-03-31	2020-10-01	2020-10-31	By Month	2020	10	Nevada	All Sexes	30-39 years		75			0		One or more data cells have counts between 1-9 and have been suppressed in accordance with NCHS confidentiality standards.
2021-03-31	2020-10-01	2020-10-31	By Month	2020	10	Nevada	All Sexes	35-44 years		97			0		One or more data cells have counts between 1-9 and have been suppressed in accordance with NCHS confidentiality standards.
2021-03-31	2020-10-01	2020-10-31	By Month	2020	10	Nevada	All Sexes	40-49 years	12	131	14	10	0	16
2021-03-31	2020-10-01	2020-10-31	By Month	2020	10	Nevada	All Sexes	45-54 years	12	161	19	10	0	21
2021-03-31	2020-10-01	2020-10-31	By Month	2020	10	Nevada	All Sexes	50-64 years	36	450	58	24	0	70
2021-03-31	2020-10-01	2020-10-31	By Month	2020	10	Nevada	All Sexes	55-64 years	30	361	48	20	0	58
2021-03-31	2020-10-01	2020-10-31	By Month	2020	10	Nevada	All Sexes	65-74 years	53	568	83	43	0	93
2021-03-31	2020-10-01	2020-10-31	By Month	2020	10	Nevada	All Sexes	75-84 years	42	623	60	36	0	66
2021-03-31	2020-10-01	2020-10-31	By Month	2020	10	Nevada	All Sexes	85 years and over	31	534	38	19	0	50
2021-03-31	2020-10-01	2020-10-31	By Month	2020	10	Nevada	Male	All Ages	120	1355	155	93	0	182
2021-03-31	2020-10-01	2020-10-31	By Month	2020	10	Nevada	Male	Under 1 year	0		0	0	0	0	One or more data cells have counts between 1-9 and have been suppressed in accordance with NCHS confidentiality standards.
2021-03-31	2020-10-01	2020-10-31	By Month	2020	10	Nevada	Male	0-17 years	0	17	0	0	0	0
2021-03-31	2020-10-01	2020-10-31	By Month	2020	10	Nevada	Male	1-4 years	0		0	0	0	0	One or more data cells have counts between 1-9 and have been suppressed in accordance with NCHS confidentiality standards.
2021-03-31	2020-10-01	2020-10-31	By Month	2020	10	Nevada	Male	5-14 years	0		0	0	0	0	One or more data cells have counts between 1-9 and have been suppressed in accordance with NCHS confidentiality standards.
2021-03-31	2020-10-01	2020-10-31	By Month	2020	10	Nevada	Male	15-24 years	0	26	0	0	0	0
2021-03-31	2020-10-01	2020-10-31	By Month	2020	10	Nevada	Male	18-29 years		39	0	0	0		One or more data cells have counts between 1-9 and have been suppressed in accordance with NCHS confidentiality standards.
2021-03-31	2020-10-01	2020-10-31	By Month	2020	10	Nevada	Male	25-34 years		46			0		One or more data cells have counts between 1-9 and have been suppressed in accordance with NCHS confidentiality standards.
2021-03-31	2020-10-01	2020-10-31	By Month	2020	10	Nevada	Male	30-39 years		56			0		One or more data cells have counts between 1-9 and have been suppressed in accordance with NCHS confidentiality standards.
2021-03-31	2020-10-01	2020-10-31	By Month	2020	10	Nevada	Male	35-44 years		63			0		One or more data cells have counts between 1-9 and have been suppressed in accordance with NCHS confidentiality standards.
2021-03-31	2020-10-01	2020-10-31	By Month	2020	10	Nevada	Male	40-49 years		78	10		0	12	One or more data cells have counts between 1-9 and have been suppressed in accordance with NCHS confidentiality standards.
2021-03-31	2020-10-01	2020-10-31	By Month	2020	10	Nevada	Male	45-54 years	10	104	13		0	15	One or more data cells have counts between 1-9 and have been suppressed in accordance with NCHS confidentiality standards.
2021-03-31	2020-10-01	2020-10-31	By Month	2020	10	Nevada	Male	50-64 years	28	288	36	21	0	43
2021-03-31	2020-10-01	2020-10-31	By Month	2020	10	Nevada	Male	55-64 years	22	226	29	17	0	34
2021-03-31	2020-10-01	2020-10-31	By Month	2020	10	Nevada	Male	65-74 years	40	342	59	33	0	66
2021-03-31	2020-10-01	2020-10-31	By Month	2020	10	Nevada	Male	75-84 years	23	314	28	18	0	33
2021-03-31	2020-10-01	2020-10-31	By Month	2020	10	Nevada	Male	85 years and over	17	221	20	12	0	25
2021-03-31	2020-10-01	2020-10-31	By Month	2020	10	Nevada	Female	All Ages	59	1108	101	42	0	118
2021-03-31	2020-10-01	2020-10-31	By Month	2020	10	Nevada	Female	Under 1 year	0		0	0	0	0	One or more data cells have counts between 1-9 and have been suppressed in accordance with NCHS confidentiality standards.
2021-03-31	2020-10-01	2020-10-31	By Month	2020	10	Nevada	Female	0-17 years	0	10	0	0	0	0
2021-03-31	2020-10-01	2020-10-31	By Month	2020	10	Nevada	Female	1-4 years	0		0	0	0	0	One or more data cells have counts between 1-9 and have been suppressed in accordance with NCHS confidentiality standards.
2021-03-31	2020-10-01	2020-10-31	By Month	2020	10	Nevada	Female	5-14 years	0		0	0	0	0	One or more data cells have counts between 1-9 and have been suppressed in accordance with NCHS confidentiality standards.
2021-03-31	2020-10-01	2020-10-31	By Month	2020	10	Nevada	Female	15-24 years	0		0	0	0	0	One or more data cells have counts between 1-9 and have been suppressed in accordance with NCHS confidentiality standards.
2021-03-31	2020-10-01	2020-10-31	By Month	2020	10	Nevada	Female	18-29 years		16			0		One or more data cells have counts between 1-9 and have been suppressed in accordance with NCHS confidentiality standards.
2021-03-31	2020-10-01	2020-10-31	By Month	2020	10	Nevada	Female	25-34 years		21			0		One or more data cells have counts between 1-9 and have been suppressed in accordance with NCHS confidentiality standards.
2021-03-31	2020-10-01	2020-10-31	By Month	2020	10	Nevada	Female	30-39 years	0	19	0	0	0	0
2021-03-31	2020-10-01	2020-10-31	By Month	2020	10	Nevada	Female	35-44 years		34			0		One or more data cells have counts between 1-9 and have been suppressed in accordance with NCHS confidentiality standards.
2021-03-31	2020-10-01	2020-10-31	By Month	2020	10	Nevada	Female	40-49 years		53			0		One or more data cells have counts between 1-9 and have been suppressed in accordance with NCHS confidentiality standards.
2021-03-31	2020-10-01	2020-10-31	By Month	2020	10	Nevada	Female	45-54 years		57			0		One or more data cells have counts between 1-9 and have been suppressed in accordance with NCHS confidentiality standards.
2021-03-31	2020-10-01	2020-10-31	By Month	2020	10	Nevada	Female	50-64 years		162	22		0	27	One or more data cells have counts between 1-9 and have been suppressed in accordance with NCHS confidentiality standards.
2021-03-31	2020-10-01	2020-10-31	By Month	2020	10	Nevada	Female	55-64 years		135	19		0	24	One or more data cells have counts between 1-9 and have been suppressed in accordance with NCHS confidentiality standards.
2021-03-31	2020-10-01	2020-10-31	By Month	2020	10	Nevada	Female	65-74 years	13	226	24	10	0	27
2021-03-31	2020-10-01	2020-10-31	By Month	2020	10	Nevada	Female	75-84 years	19	309	32	18	0	33
2021-03-31	2020-10-01	2020-10-31	By Month	2020	10	Nevada	Female	85 years and over	14	313	18		0	25	One or more data cells have counts between 1-9 and have been suppressed in accordance with NCHS confidentiality standards.
2021-03-31	2020-11-01	2020-11-30	By Month	2020	11	Nevada	All Sexes	All Ages	523	2800	514	403	0	634
2021-03-31	2020-11-01	2020-11-30	By Month	2020	11	Nevada	All Sexes	Under 1 year	0	15	0	0	0	0
2021-03-31	2020-11-01	2020-11-30	By Month	2020	11	Nevada	All Sexes	0-17 years		34	0	0	0		One or more data cells have counts between 1-9 and have been suppressed in accordance with NCHS confidentiality standards.
2021-03-31	2020-11-01	2020-11-30	By Month	2020	11	Nevada	All Sexes	1-4 years	0		0	0	0	0	One or more data cells have counts between 1-9 and have been suppressed in accordance with NCHS confidentiality standards.
2021-03-31	2020-11-01	2020-11-30	By Month	2020	11	Nevada	All Sexes	5-14 years	0	11	0	0	0	0
2021-03-31	2020-11-01	2020-11-30	By Month	2020	11	Nevada	All Sexes	15-24 years		27	0	0	0		One or more data cells have counts between 1-9 and have been suppressed in accordance with NCHS confidentiality standards.
2021-03-31	2020-11-01	2020-11-30	By Month	2020	11	Nevada	All Sexes	18-29 years		48	0	0	0		One or more data cells have counts between 1-9 and have been suppressed in accordance with NCHS confidentiality standards.
2021-03-31	2020-11-01	2020-11-30	By Month	2020	11	Nevada	All Sexes	25-34 years		62			0		One or more data cells have counts between 1-9 and have been suppressed in accordance with NCHS confidentiality standards.
2021-03-31	2020-11-01	2020-11-30	By Month	2020	11	Nevada	All Sexes	30-39 years		82	12		0	15	One or more data cells have counts between 1-9 and have been suppressed in accordance with NCHS confidentiality standards.
2021-03-31	2020-11-01	2020-11-30	By Month	2020	11	Nevada	All Sexes	35-44 years	14	102	15		0	20	One or more data cells have counts between 1-9 and have been suppressed in accordance with NCHS confidentiality standards.
2021-03-31	2020-11-01	2020-11-30	By Month	2020	11	Nevada	All Sexes	40-49 years	29	138	24	21	0	32
2021-03-31	2020-11-01	2020-11-30	By Month	2020	11	Nevada	All Sexes	45-54 years	34	175	31	24	0	41
2021-03-31	2020-11-01	2020-11-30	By Month	2020	11	Nevada	All Sexes	50-64 years	100	486	95	78	0	117
2021-03-31	2020-11-01	2020-11-30	By Month	2020	11	Nevada	All Sexes	55-64 years	87	394	80	69	0	98
2021-03-31	2020-11-01	2020-11-30	By Month	2020	11	Nevada	All Sexes	65-74 years	137	686	141	110	0	168
2021-03-31	2020-11-01	2020-11-30	By Month	2020	11	Nevada	All Sexes	75-84 years	148	717	150	118	0	180
2021-03-31	2020-11-01	2020-11-30	By Month	2020	11	Nevada	All Sexes	85 years and over	98	609	92	70	0	120
2021-03-31	2020-11-01	2020-11-30	By Month	2020	11	Nevada	Male	All Ages	331	1575	321	256	0	396
2021-03-31	2020-11-01	2020-11-30	By Month	2020	11	Nevada	Male	Under 1 year	0		0	0	0	0	One or more data cells have counts between 1-9 and have been suppressed in accordance with NCHS confidentiality standards.
2021-03-31	2020-11-01	2020-11-30	By Month	2020	11	Nevada	Male	0-17 years	0	21	0	0	0	0
2021-03-31	2020-11-01	2020-11-30	By Month	2020	11	Nevada	Male	1-4 years	0		0	0	0	0	One or more data cells have counts between 1-9 and have been suppressed in accordance with NCHS confidentiality standards.
2021-03-31	2020-11-01	2020-11-30	By Month	2020	11	Nevada	Male	5-14 years	0		0	0	0	0	One or more data cells have counts between 1-9 and have been suppressed in accordance with NCHS confidentiality standards.
2021-03-31	2020-11-01	2020-11-30	By Month	2020	11	Nevada	Male	15-24 years	0	19	0	0	0	0
2021-03-31	2020-11-01	2020-11-30	By Month	2020	11	Nevada	Male	18-29 years	0	32	0	0	0	0
2021-03-31	2020-11-01	2020-11-30	By Month	2020	11	Nevada	Male	25-34 years		37			0		One or more data cells have counts between 1-9 and have been suppressed in accordance with NCHS confidentiality standards.
2021-03-31	2020-11-01	2020-11-30	By Month	2020	11	Nevada	Male	30-39 years		51			0		One or more data cells have counts between 1-9 and have been suppressed in accordance with NCHS confidentiality standards.
2021-03-31	2020-11-01	2020-11-30	By Month	2020	11	Nevada	Male	35-44 years	10	71	11		0	14	One or more data cells have counts between 1-9 and have been suppressed in accordance with NCHS confidentiality standards.
2021-03-31	2020-11-01	2020-11-30	By Month	2020	11	Nevada	Male	40-49 years	18	92	17	14	0	21
2021-03-31	2020-11-01	2020-11-30	By Month	2020	11	Nevada	Male	45-54 years	23	114	22	17	0	28
2021-03-31	2020-11-01	2020-11-30	By Month	2020	11	Nevada	Male	50-64 years	75	313	67	56	0	86
2021-03-31	2020-11-01	2020-11-30	By Month	2020	11	Nevada	Male	55-64 years	63	250	55	48	0	70
2021-03-31	2020-11-01	2020-11-30	By Month	2020	11	Nevada	Male	65-74 years	97	412	99	77	0	119
2021-03-31	2020-11-01	2020-11-30	By Month	2020	11	Nevada	Male	75-84 years	80	375	81	64	0	97
2021-03-31	2020-11-01	2020-11-30	By Month	2020	11	Nevada	Male	85 years and over	55	279	49	40	0	64
2021-03-31	2020-11-01	2020-11-30	By Month	2020	11	Nevada	Female	All Ages	192	1225	193	147	0	238
2021-03-31	2020-11-01	2020-11-30	By Month	2020	11	Nevada	Female	Under 1 year	0		0	0	0	0	One or more data cells have counts between 1-9 and have been suppressed in accordance with NCHS confidentiality standards.
2021-03-31	2020-11-01	2020-11-30	By Month	2020	11	Nevada	Female	0-17 years		13	0	0	0		One or more data cells have counts between 1-9 and have been suppressed in accordance with NCHS confidentiality standards.
2021-03-31	2020-11-01	2020-11-30	By Month	2020	11	Nevada	Female	1-4 years	0		0	0	0	0	One or more data cells have counts between 1-9 and have been suppressed in accordance with NCHS confidentiality standards.
2021-03-31	2020-11-01	2020-11-30	By Month	2020	11	Nevada	Female	5-14 years	0		0	0	0	0	One or more data cells have counts between 1-9 and have been suppressed in accordance with NCHS confidentiality standards.
2021-03-31	2020-11-01	2020-11-30	By Month	2020	11	Nevada	Female	15-24 years			0	0	0		One or more data cells have counts between 1-9 and have been suppressed in accordance with NCHS confidentiality standards.
2021-03-31	2020-11-01	2020-11-30	By Month	2020	11	Nevada	Female	18-29 years		16	0	0	0		One or more data cells have counts between 1-9 and have been suppressed in accordance with NCHS confidentiality standards.
2021-03-31	2020-11-01	2020-11-30	By Month	2020	11	Nevada	Female	25-34 years		25		0	0		One or more data cells have counts between 1-9 and have been suppressed in accordance with NCHS confidentiality standards.
2021-03-31	2020-11-01	2020-11-30	By Month	2020	11	Nevada	Female	30-39 years		31			0		One or more data cells have counts between 1-9 and have been suppressed in accordance with NCHS confidentiality standards.
2021-03-31	2020-11-01	2020-11-30	By Month	2020	11	Nevada	Female	35-44 years		31			0		One or more data cells have counts between 1-9 and have been suppressed in accordance with NCHS confidentiality standards.
2021-03-31	2020-11-01	2020-11-30	By Month	2020	11	Nevada	Female	40-49 years	11	46			0	11	One or more data cells have counts between 1-9 and have been suppressed in accordance with NCHS confidentiality standards.
2021-03-31	2020-11-01	2020-11-30	By Month	2020	11	Nevada	Female	45-54 years	11	61			0	13	One or more data cells have counts between 1-9 and have been suppressed in accordance with NCHS confidentiality standards.
2021-03-31	2020-11-01	2020-11-30	By Month	2020	11	Nevada	Female	50-64 years	25	173	28	22	0	31
2021-03-31	2020-11-01	2020-11-30	By Month	2020	11	Nevada	Female	55-64 years	24	144	25	21	0	28
2021-03-31	2020-11-01	2020-11-30	By Month	2020	11	Nevada	Female	65-74 years	40	274	42	33	0	49
2021-03-31	2020-11-01	2020-11-30	By Month	2020	11	Nevada	Female	75-84 years	68	342	69	54	0	83
2021-03-31	2020-11-01	2020-11-30	By Month	2020	11	Nevada	Female	85 years and over	43	330	43	30	0	56
2021-03-31	2020-12-01	2020-12-31	By Month	2020	12	Nevada	All Sexes	All Ages	1231	3756	1128	977		1383	One or more data cells have counts between 1-9 and have been suppressed in accordance with NCHS confidentiality standards.
2021-03-31	2020-12-01	2020-12-31	By Month	2020	12	Nevada	All Sexes	Under 1 year		11	0	0	0		One or more data cells have counts between 1-9 and have been suppressed in accordance with NCHS confidentiality standards.
2021-03-31	2020-12-01	2020-12-31	By Month	2020	12	Nevada	All Sexes	0-17 years		21	0	0	0		One or more data cells have counts between 1-9 and have been suppressed in accordance with NCHS confidentiality standards.
2021-03-31	2020-12-01	2020-12-31	By Month	2020	12	Nevada	All Sexes	1-4 years	0		0	0	0	0	One or more data cells have counts between 1-9 and have been suppressed in accordance with NCHS confidentiality standards.
2021-03-31	2020-12-01	2020-12-31	By Month	2020	12	Nevada	All Sexes	5-14 years	0		0	0	0	0	One or more data cells have counts between 1-9 and have been suppressed in accordance with NCHS confidentiality standards.
2021-03-31	2020-12-01	2020-12-31	By Month	2020	12	Nevada	All Sexes	15-24 years		36			0		One or more data cells have counts between 1-9 and have been suppressed in accordance with NCHS confidentiality standards.
2021-03-31	2020-12-01	2020-12-31	By Month	2020	12	Nevada	All Sexes	18-29 years		60			0		One or more data cells have counts between 1-9 and have been suppressed in accordance with NCHS confidentiality standards.
2021-03-31	2020-12-01	2020-12-31	By Month	2020	12	Nevada	All Sexes	25-34 years		69			0		One or more data cells have counts between 1-9 and have been suppressed in accordance with NCHS confidentiality standards.
2021-03-31	2020-12-01	2020-12-31	By Month	2020	12	Nevada	All Sexes	30-39 years	12	85			0	12	One or more data cells have counts between 1-9 and have been suppressed in accordance with NCHS confidentiality standards.
2021-03-31	2020-12-01	2020-12-31	By Month	2020	12	Nevada	All Sexes	35-44 years	24	104	21	18	0	27
2021-03-31	2020-12-01	2020-12-31	By Month	2020	12	Nevada	All Sexes	40-49 years	50	165	44	39	0	55
2021-03-31	2020-12-01	2020-12-31	By Month	2020	12	Nevada	All Sexes	45-54 years	79	255	69	62	0	86
2021-03-31	2020-12-01	2020-12-31	By Month	2020	12	Nevada	All Sexes	50-64 years	208	641	190	160	0	238
2021-03-31	2020-12-01	2020-12-31	By Month	2020	12	Nevada	All Sexes	55-64 years	163	490	149	124	0	188
2021-03-31	2020-12-01	2020-12-31	By Month	2020	12	Nevada	All Sexes	65-74 years	294	873	281	235	0	340
2021-03-31	2020-12-01	2020-12-31	By Month	2020	12	Nevada	All Sexes	75-84 years	398	1029	356	318		437	One or more data cells have counts between 1-9 and have been suppressed in accordance with NCHS confidentiality standards.
2021-03-31	2020-12-01	2020-12-31	By Month	2020	12	Nevada	All Sexes	85 years and over	262	882	244	213	0	293
2021-03-31	2020-12-01	2020-12-31	By Month	2020	12	Nevada	Male	All Ages	775	2183	708	619	0	864
2021-03-31	2020-12-01	2020-12-31	By Month	2020	12	Nevada	Male	Under 1 year	0		0	0	0	0	One or more data cells have counts between 1-9 and have been suppressed in accordance with NCHS confidentiality standards.
2021-03-31	2020-12-01	2020-12-31	By Month	2020	12	Nevada	Male	0-17 years	0	16	0	0	0	0
2021-03-31	2020-12-01	2020-12-31	By Month	2020	12	Nevada	Male	1-4 years	0		0	0	0	0	One or more data cells have counts between 1-9 and have been suppressed in accordance with NCHS confidentiality standards.
2021-03-31	2020-12-01	2020-12-31	By Month	2020	12	Nevada	Male	5-14 years	0		0	0	0	0	One or more data cells have counts between 1-9 and have been suppressed in accordance with NCHS confidentiality standards.
2021-03-31	2020-12-01	2020-12-31	By Month	2020	12	Nevada	Male	15-24 years		27			0		One or more data cells have counts between 1-9 and have been suppressed in accordance with NCHS confidentiality standards.
2021-03-31	2020-12-01	2020-12-31	By Month	2020	12	Nevada	Male	18-29 years		42			0		One or more data cells have counts between 1-9 and have been suppressed in accordance with NCHS confidentiality standards.
2021-03-31	2020-12-01	2020-12-31	By Month	2020	12	Nevada	Male	25-34 years		49			0		One or more data cells have counts between 1-9 and have been suppressed in accordance with NCHS confidentiality standards.
2021-03-31	2020-12-01	2020-12-31	By Month	2020	12	Nevada	Male	30-39 years	10	65			0	10	One or more data cells have counts between 1-9 and have been suppressed in accordance with NCHS confidentiality standards.
2021-03-31	2020-12-01	2020-12-31	By Month	2020	12	Nevada	Male	35-44 years	20	77	16	15	0	21
2021-03-31	2020-12-01	2020-12-31	By Month	2020	12	Nevada	Male	40-49 years	36	115	29	27	0	38
2021-03-31	2020-12-01	2020-12-31	By Month	2020	12	Nevada	Male	45-54 years	58	175	50	45	0	63
2021-03-31	2020-12-01	2020-12-31	By Month	2020	12	Nevada	Male	50-64 years	142	420	132	110	0	164
2021-03-31	2020-12-01	2020-12-31	By Month	2020	12	Nevada	Male	55-64 years	107	316	100	82	0	125
2021-03-31	2020-12-01	2020-12-31	By Month	2020	12	Nevada	Male	65-74 years	204	546	184	160	0	228
2021-03-31	2020-12-01	2020-12-31	By Month	2020	12	Nevada	Male	75-84 years	248	582	223	201	0	270
2021-03-31	2020-12-01	2020-12-31	By Month	2020	12	Nevada	Male	85 years and over	132	397	129	111	0	150
2021-03-31	2020-12-01	2020-12-31	By Month	2020	12	Nevada	Female	All Ages	456	1573	420	358		519	One or more data cells have counts between 1-9 and have been suppressed in accordance with NCHS confidentiality standards.
2021-03-31	2020-12-01	2020-12-31	By Month	2020	12	Nevada	Female	Under 1 year			0	0	0		One or more data cells have counts between 1-9 and have been suppressed in accordance with NCHS confidentiality standards.
2021-03-31	2020-12-01	2020-12-31	By Month	2020	12	Nevada	Female	0-17 years			0	0	0		One or more data cells have counts between 1-9 and have been suppressed in accordance with NCHS confidentiality standards.
2021-03-31	2020-12-01	2020-12-31	By Month	2020	12	Nevada	Female	1-4 years	0	0	0	0	0	0
2021-03-31	2020-12-01	2020-12-31	By Month	2020	12	Nevada	Female	5-14 years	0		0	0	0	0	One or more data cells have counts between 1-9 and have been suppressed in accordance with NCHS confidentiality standards.
2021-03-31	2020-12-01	2020-12-31	By Month	2020	12	Nevada	Female	15-24 years			0	0	0		One or more data cells have counts between 1-9 and have been suppressed in accordance with NCHS confidentiality standards.
2021-03-31	2020-12-01	2020-12-31	By Month	2020	12	Nevada	Female	18-29 years		18			0		One or more data cells have counts between 1-9 and have been suppressed in accordance with NCHS confidentiality standards.
2021-03-31	2020-12-01	2020-12-31	By Month	2020	12	Nevada	Female	25-34 years		20			0		One or more data cells have counts between 1-9 and have been suppressed in accordance with NCHS confidentiality standards.
2021-03-31	2020-12-01	2020-12-31	By Month	2020	12	Nevada	Female	30-39 years		20			0		One or more data cells have counts between 1-9 and have been suppressed in accordance with NCHS confidentiality standards.
2021-03-31	2020-12-01	2020-12-31	By Month	2020	12	Nevada	Female	35-44 years		27			0		One or more data cells have counts between 1-9 and have been suppressed in accordance with NCHS confidentiality standards.
2021-03-31	2020-12-01	2020-12-31	By Month	2020	12	Nevada	Female	40-49 years	14	50	15	12	0	17
2021-03-31	2020-12-01	2020-12-31	By Month	2020	12	Nevada	Female	45-54 years	21	80	19	17	0	23
2021-03-31	2020-12-01	2020-12-31	By Month	2020	12	Nevada	Female	50-64 years	66	221	58	50	0	74
2021-03-31	2020-12-01	2020-12-31	By Month	2020	12	Nevada	Female	55-64 years	56	174	49	42	0	63
2021-03-31	2020-12-01	2020-12-31	By Month	2020	12	Nevada	Female	65-74 years	90	327	97	75	0	112
2021-03-31	2020-12-01	2020-12-31	By Month	2020	12	Nevada	Female	75-84 years	150	447	133	117		167	One or more data cells have counts between 1-9 and have been suppressed in accordance with NCHS confidentiality standards.
2021-03-31	2020-12-01	2020-12-31	By Month	2020	12	Nevada	Female	85 years and over	130	485	115	102	0	143
2021-03-31	2021-01-01	2021-01-31	By Month	2021	1	Nevada	All Sexes	All Ages	1158	3614	1057	942		1275	One or more data cells have counts between 1-9 and have been suppressed in accordance with NCHS confidentiality standards.
2021-03-31	2021-01-01	2021-01-31	By Month	2021	1	Nevada	All Sexes	Under 1 year	0		0	0	0	0	One or more data cells have counts between 1-9 and have been suppressed in accordance with NCHS confidentiality standards.
2021-03-31	2021-01-01	2021-01-31	By Month	2021	1	Nevada	All Sexes	0-17 years	0	18	0	0	0	0
2021-03-31	2021-01-01	2021-01-31	By Month	2021	1	Nevada	All Sexes	1-4 years	0		0	0	0	0	One or more data cells have counts between 1-9 and have been suppressed in accordance with NCHS confidentiality standards.
2021-03-31	2021-01-01	2021-01-31	By Month	2021	1	Nevada	All Sexes	5-14 years	0		0	0	0	0	One or more data cells have counts between 1-9 and have been suppressed in accordance with NCHS confidentiality standards.
2021-03-31	2021-01-01	2021-01-31	By Month	2021	1	Nevada	All Sexes	15-24 years		24	0	0	0		One or more data cells have counts between 1-9 and have been suppressed in accordance with NCHS confidentiality standards.
2021-03-31	2021-01-01	2021-01-31	By Month	2021	1	Nevada	All Sexes	18-29 years		59			0	11	One or more data cells have counts between 1-9 and have been suppressed in accordance with NCHS confidentiality standards.
2021-03-31	2021-01-01	2021-01-31	By Month	2021	1	Nevada	All Sexes	25-34 years	16	84	14	12	0	18
2021-03-31	2021-01-01	2021-01-31	By Month	2021	1	Nevada	All Sexes	30-39 years	16	94	16	13	0	19
2021-03-31	2021-01-01	2021-01-31	By Month	2021	1	Nevada	All Sexes	35-44 years	22	110	21	16	0	27
2021-03-31	2021-01-01	2021-01-31	By Month	2021	1	Nevada	All Sexes	40-49 years	43	165	37	34	0	46
2021-03-31	2021-01-01	2021-01-31	By Month	2021	1	Nevada	All Sexes	45-54 years	65	231	57	53	0	69
2021-03-31	2021-01-01	2021-01-31	By Month	2021	1	Nevada	All Sexes	50-64 years	210	616	185	170		226	One or more data cells have counts between 1-9 and have been suppressed in accordance with NCHS confidentiality standards.
2021-03-31	2021-01-01	2021-01-31	By Month	2021	1	Nevada	All Sexes	55-64 years	174	487	154	142		187	One or more data cells have counts between 1-9 and have been suppressed in accordance with NCHS confidentiality standards.
2021-03-31	2021-01-01	2021-01-31	By Month	2021	1	Nevada	All Sexes	65-74 years	296	836	278	244		331	One or more data cells have counts between 1-9 and have been suppressed in accordance with NCHS confidentiality standards.
2021-03-31	2021-01-01	2021-01-31	By Month	2021	1	Nevada	All Sexes	75-84 years	343	1018	321	283		381	One or more data cells have counts between 1-9 and have been suppressed in accordance with NCHS confidentiality standards.
2021-03-31	2021-01-01	2021-01-31	By Month	2021	1	Nevada	All Sexes	85 years and over	241	808	212	192	0	261
2021-03-31	2021-01-01	2021-01-31	By Month	2021	1	Nevada	Male	All Ages	697	2058	638	577		760	One or more data cells have counts between 1-9 and have been suppressed in accordance with NCHS confidentiality standards.
2021-03-31	2021-01-01	2021-01-31	By Month	2021	1	Nevada	Male	Under 1 year	0		0	0	0	0	One or more data cells have counts between 1-9 and have been suppressed in accordance with NCHS confidentiality standards.
2021-03-31	2021-01-01	2021-01-31	By Month	2021	1	Nevada	Male	0-17 years	0	12	0	0	0	0
2021-03-31	2021-01-01	2021-01-31	By Month	2021	1	Nevada	Male	1-4 years	0		0	0	0	0	One or more data cells have counts between 1-9 and have been suppressed in accordance with NCHS confidentiality standards.
2021-03-31	2021-01-01	2021-01-31	By Month	2021	1	Nevada	Male	5-14 years	0		0	0	0	0	One or more data cells have counts between 1-9 and have been suppressed in accordance with NCHS confidentiality standards.
2021-03-31	2021-01-01	2021-01-31	By Month	2021	1	Nevada	Male	15-24 years		18	0	0	0		One or more data cells have counts between 1-9 and have been suppressed in accordance with NCHS confidentiality standards.
2021-03-31	2021-01-01	2021-01-31	By Month	2021	1	Nevada	Male	18-29 years		42			0		One or more data cells have counts between 1-9 and have been suppressed in accordance with NCHS confidentiality standards.
2021-03-31	2021-01-01	2021-01-31	By Month	2021	1	Nevada	Male	25-34 years		56			0		One or more data cells have counts between 1-9 and have been suppressed in accordance with NCHS confidentiality standards.
2021-03-31	2021-01-01	2021-01-31	By Month	2021	1	Nevada	Male	30-39 years		57			0		One or more data cells have counts between 1-9 and have been suppressed in accordance with NCHS confidentiality standards.
2021-03-31	2021-01-01	2021-01-31	By Month	2021	1	Nevada	Male	35-44 years	16	71	14	12	0	18
2021-03-31	2021-01-01	2021-01-31	By Month	2021	1	Nevada	Male	40-49 years	32	101	26	25	0	33
2021-03-31	2021-01-01	2021-01-31	By Month	2021	1	Nevada	Male	45-54 years	45	144	35	34	0	46
2021-03-31	2021-01-01	2021-01-31	By Month	2021	1	Nevada	Male	50-64 years	139	399	118	110		148	One or more data cells have counts between 1-9 and have been suppressed in accordance with NCHS confidentiality standards.
2021-03-31	2021-01-01	2021-01-31	By Month	2021	1	Nevada	Male	55-64 years	114	312	100	93		122	One or more data cells have counts between 1-9 and have been suppressed in accordance with NCHS confidentiality standards.
2021-03-31	2021-01-01	2021-01-31	By Month	2021	1	Nevada	Male	65-74 years	186	523	170	154		203	One or more data cells have counts between 1-9 and have been suppressed in accordance with NCHS confidentiality standards.
2021-03-31	2021-01-01	2021-01-31	By Month	2021	1	Nevada	Male	75-84 years	205	574	197	175	0	227
2021-03-31	2021-01-01	2021-01-31	By Month	2021	1	Nevada	Male	85 years and over	123	350	114	103	0	134
2021-03-31	2021-01-01	2021-01-31	By Month	2021	1	Nevada	Female	All Ages	461	1556	419	365		515	One or more data cells have counts between 1-9 and have been suppressed in accordance with NCHS confidentiality standards.
2021-03-31	2021-01-01	2021-01-31	By Month	2021	1	Nevada	Female	Under 1 year	0		0	0	0	0	One or more data cells have counts between 1-9 and have been suppressed in accordance with NCHS confidentiality standards.
2021-03-31	2021-01-01	2021-01-31	By Month	2021	1	Nevada	Female	0-17 years	0		0	0	0	0	One or more data cells have counts between 1-9 and have been suppressed in accordance with NCHS confidentiality standards.
2021-03-31	2021-01-01	2021-01-31	By Month	2021	1	Nevada	Female	1-4 years	0		0	0	0	0	One or more data cells have counts between 1-9 and have been suppressed in accordance with NCHS confidentiality standards.
2021-03-31	2021-01-01	2021-01-31	By Month	2021	1	Nevada	Female	5-14 years	0		0	0	0	0	One or more data cells have counts between 1-9 and have been suppressed in accordance with NCHS confidentiality standards.
2021-03-31	2021-01-01	2021-01-31	By Month	2021	1	Nevada	Female	15-24 years	0		0	0	0	0	One or more data cells have counts between 1-9 and have been suppressed in accordance with NCHS confidentiality standards.
2021-03-31	2021-01-01	2021-01-31	By Month	2021	1	Nevada	Female	18-29 years		17			0		One or more data cells have counts between 1-9 and have been suppressed in accordance with NCHS confidentiality standards.
2021-03-31	2021-01-01	2021-01-31	By Month	2021	1	Nevada	Female	25-34 years		28			0		One or more data cells have counts between 1-9 and have been suppressed in accordance with NCHS confidentiality standards.
2021-03-31	2021-01-01	2021-01-31	By Month	2021	1	Nevada	Female	30-39 years		37			0	11	One or more data cells have counts between 1-9 and have been suppressed in accordance with NCHS confidentiality standards.
2021-03-31	2021-01-01	2021-01-31	By Month	2021	1	Nevada	Female	35-44 years		39			0		One or more data cells have counts between 1-9 and have been suppressed in accordance with NCHS confidentiality standards.
2021-03-31	2021-01-01	2021-01-31	By Month	2021	1	Nevada	Female	40-49 years	11	64	11		0	13	One or more data cells have counts between 1-9 and have been suppressed in accordance with NCHS confidentiality standards.
2021-03-31	2021-01-01	2021-01-31	By Month	2021	1	Nevada	Female	45-54 years	20	87	22	19	0	23
2021-03-31	2021-01-01	2021-01-31	By Month	2021	1	Nevada	Female	50-64 years	71	217	67	60	0	78
2021-03-31	2021-01-01	2021-01-31	By Month	2021	1	Nevada	Female	55-64 years	60	175	54	49	0	65
2021-03-31	2021-01-01	2021-01-31	By Month	2021	1	Nevada	Female	65-74 years	110	313	108	90	0	128
2021-03-31	2021-01-01	2021-01-31	By Month	2021	1	Nevada	Female	75-84 years	138	444	124	108		154	One or more data cells have counts between 1-9 and have been suppressed in accordance with NCHS confidentiality standards.
2021-03-31	2021-01-01	2021-01-31	By Month	2021	1	Nevada	Female	85 years and over	118	458	98	89	0	127
2021-03-31	2021-02-01	2021-02-28	By Month	2021	2	Nevada	All Sexes	All Ages	535	2559	523	421		639	One or more data cells have counts between 1-9 and have been suppressed in accordance with NCHS confidentiality standards.
2021-03-31	2021-02-01	2021-02-28	By Month	2021	2	Nevada	All Sexes	Under 1 year	0	16	0	0	0	0
2021-03-31	2021-02-01	2021-02-28	By Month	2021	2	Nevada	All Sexes	0-17 years	0	25		0	0		One or more data cells have counts between 1-9 and have been suppressed in accordance with NCHS confidentiality standards.
2021-03-31	2021-02-01	2021-02-28	By Month	2021	2	Nevada	All Sexes	1-4 years	0		0	0	0	0	One or more data cells have counts between 1-9 and have been suppressed in accordance with NCHS confidentiality standards.
2021-03-31	2021-02-01	2021-02-28	By Month	2021	2	Nevada	All Sexes	5-14 years	0		0	0	0	0	One or more data cells have counts between 1-9 and have been suppressed in accordance with NCHS confidentiality standards.
2021-03-31	2021-02-01	2021-02-28	By Month	2021	2	Nevada	All Sexes	15-24 years		38			0		One or more data cells have counts between 1-9 and have been suppressed in accordance with NCHS confidentiality standards.
2021-03-31	2021-02-01	2021-02-28	By Month	2021	2	Nevada	All Sexes	18-29 years		56			0		One or more data cells have counts between 1-9 and have been suppressed in accordance with NCHS confidentiality standards.
2021-03-31	2021-02-01	2021-02-28	By Month	2021	2	Nevada	All Sexes	25-34 years		62			0		One or more data cells have counts between 1-9 and have been suppressed in accordance with NCHS confidentiality standards.
2021-03-31	2021-02-01	2021-02-28	By Month	2021	2	Nevada	All Sexes	30-39 years		69			0	11	One or more data cells have counts between 1-9 and have been suppressed in accordance with NCHS confidentiality standards.
2021-03-31	2021-02-01	2021-02-28	By Month	2021	2	Nevada	All Sexes	35-44 years	12	90	13		0	17	One or more data cells have counts between 1-9 and have been suppressed in accordance with NCHS confidentiality standards.
2021-03-31	2021-02-01	2021-02-28	By Month	2021	2	Nevada	All Sexes	40-49 years	17	120	20	14	0	23
2021-03-31	2021-02-01	2021-02-28	By Month	2021	2	Nevada	All Sexes	45-54 years	35	166	38	28	0	45
2021-03-31	2021-02-01	2021-02-28	By Month	2021	2	Nevada	All Sexes	50-64 years	112	447	104	88	0	128
2021-03-31	2021-02-01	2021-02-28	By Month	2021	2	Nevada	All Sexes	55-64 years	86	342	77	67	0	96
2021-03-31	2021-02-01	2021-02-28	By Month	2021	2	Nevada	All Sexes	65-74 years	145	590	145	118		173	One or more data cells have counts between 1-9 and have been suppressed in accordance with NCHS confidentiality standards.
2021-03-31	2021-02-01	2021-02-28	By Month	2021	2	Nevada	All Sexes	75-84 years	158	714	161	124		196	One or more data cells have counts between 1-9 and have been suppressed in accordance with NCHS confidentiality standards.
2021-03-31	2021-02-01	2021-02-28	By Month	2021	2	Nevada	All Sexes	85 years and over	90	538	83	71	0	102
2021-03-31	2021-02-01	2021-02-28	By Month	2021	2	Nevada	Male	All Ages	349	1468	315	269		397	One or more data cells have counts between 1-9 and have been suppressed in accordance with NCHS confidentiality standards.
2021-03-31	2021-02-01	2021-02-28	By Month	2021	2	Nevada	Male	Under 1 year	0		0	0	0	0	One or more data cells have counts between 1-9 and have been suppressed in accordance with NCHS confidentiality standards.
2021-03-31	2021-02-01	2021-02-28	By Month	2021	2	Nevada	Male	0-17 years	0	11		0	0		One or more data cells have counts between 1-9 and have been suppressed in accordance with NCHS confidentiality standards.
2021-03-31	2021-02-01	2021-02-28	By Month	2021	2	Nevada	Male	1-4 years	0		0	0	0	0	One or more data cells have counts between 1-9 and have been suppressed in accordance with NCHS confidentiality standards.
2021-03-31	2021-02-01	2021-02-28	By Month	2021	2	Nevada	Male	5-14 years	0	0	0	0	0	0
2021-03-31	2021-02-01	2021-02-28	By Month	2021	2	Nevada	Male	15-24 years		28			0		One or more data cells have counts between 1-9 and have been suppressed in accordance with NCHS confidentiality standards.
2021-03-31	2021-02-01	2021-02-28	By Month	2021	2	Nevada	Male	18-29 years		44			0		One or more data cells have counts between 1-9 and have been suppressed in accordance with NCHS confidentiality standards.
2021-03-31	2021-02-01	2021-02-28	By Month	2021	2	Nevada	Male	25-34 years		49			0		One or more data cells have counts between 1-9 and have been suppressed in accordance with NCHS confidentiality standards.
2021-03-31	2021-02-01	2021-02-28	By Month	2021	2	Nevada	Male	30-39 years		45			0		One or more data cells have counts between 1-9 and have been suppressed in accordance with NCHS confidentiality standards.
2021-03-31	2021-02-01	2021-02-28	By Month	2021	2	Nevada	Male	35-44 years		51			0		One or more data cells have counts between 1-9 and have been suppressed in accordance with NCHS confidentiality standards.
2021-03-31	2021-02-01	2021-02-28	By Month	2021	2	Nevada	Male	40-49 years	11	76	10		0	12	One or more data cells have counts between 1-9 and have been suppressed in accordance with NCHS confidentiality standards.
2021-03-31	2021-02-01	2021-02-28	By Month	2021	2	Nevada	Male	45-54 years	21	102	19	17	0	23
2021-03-31	2021-02-01	2021-02-28	By Month	2021	2	Nevada	Male	50-64 years	71	273	61	55	0	77
2021-03-31	2021-02-01	2021-02-28	By Month	2021	2	Nevada	Male	55-64 years	57	211	47	43	0	61
2021-03-31	2021-02-01	2021-02-28	By Month	2021	2	Nevada	Male	65-74 years	99	371	90	77		113	One or more data cells have counts between 1-9 and have been suppressed in accordance with NCHS confidentiality standards.
2021-03-31	2021-02-01	2021-02-28	By Month	2021	2	Nevada	Male	75-84 years	102	398	96	77		122	One or more data cells have counts between 1-9 and have been suppressed in accordance with NCHS confidentiality standards.
2021-03-31	2021-02-01	2021-02-28	By Month	2021	2	Nevada	Male	85 years and over	57	250	52	47	0	62
2021-03-31	2021-02-01	2021-02-28	By Month	2021	2	Nevada	Female	All Ages	186	1091	208	152	0	242
2021-03-31	2021-02-01	2021-02-28	By Month	2021	2	Nevada	Female	Under 1 year	0		0	0	0	0	One or more data cells have counts between 1-9 and have been suppressed in accordance with NCHS confidentiality standards.
2021-03-31	2021-02-01	2021-02-28	By Month	2021	2	Nevada	Female	0-17 years	0	14	0	0	0	0
2021-03-31	2021-02-01	2021-02-28	By Month	2021	2	Nevada	Female	1-4 years	0	0	0	0	0	0
2021-03-31	2021-02-01	2021-02-28	By Month	2021	2	Nevada	Female	5-14 years	0		0	0	0	0	One or more data cells have counts between 1-9 and have been suppressed in accordance with NCHS confidentiality standards.
2021-03-31	2021-02-01	2021-02-28	By Month	2021	2	Nevada	Female	15-24 years	0	10	0	0	0	0
2021-03-31	2021-02-01	2021-02-28	By Month	2021	2	Nevada	Female	18-29 years		12			0		One or more data cells have counts between 1-9 and have been suppressed in accordance with NCHS confidentiality standards.
2021-03-31	2021-02-01	2021-02-28	By Month	2021	2	Nevada	Female	25-34 years		13			0		One or more data cells have counts between 1-9 and have been suppressed in accordance with NCHS confidentiality standards.
2021-03-31	2021-02-01	2021-02-28	By Month	2021	2	Nevada	Female	30-39 years		24			0		One or more data cells have counts between 1-9 and have been suppressed in accordance with NCHS confidentiality standards.
2021-03-31	2021-02-01	2021-02-28	By Month	2021	2	Nevada	Female	35-44 years		39			0		One or more data cells have counts between 1-9 and have been suppressed in accordance with NCHS confidentiality standards.
2021-03-31	2021-02-01	2021-02-28	By Month	2021	2	Nevada	Female	40-49 years		44	10		0	11	One or more data cells have counts between 1-9 and have been suppressed in accordance with NCHS confidentiality standards.
2021-03-31	2021-02-01	2021-02-28	By Month	2021	2	Nevada	Female	45-54 years	14	64	19	11	0	22
2021-03-31	2021-02-01	2021-02-28	By Month	2021	2	Nevada	Female	50-64 years	41	174	43	33	0	51
2021-03-31	2021-02-01	2021-02-28	By Month	2021	2	Nevada	Female	55-64 years	29	131	30	24	0	35
2021-03-31	2021-02-01	2021-02-28	By Month	2021	2	Nevada	Female	65-74 years	46	219	55	41	0	60
2021-03-31	2021-02-01	2021-02-28	By Month	2021	2	Nevada	Female	75-84 years	56	316	65	47	0	74
2021-03-31	2021-02-01	2021-02-28	By Month	2021	2	Nevada	Female	85 years and over	33	288	31	24	0	40
2021-03-31	2021-03-01	2021-03-27	By Month	2021	3	Nevada	All Sexes	All Ages	112	1321	149	88	0	173
2021-03-31	2021-03-01	2021-03-27	By Month	2021	3	Nevada	All Sexes	Under 1 year	0		0	0	0	0	One or more data cells have counts between 1-9 and have been suppressed in accordance with NCHS confidentiality standards.
2021-03-31	2021-03-01	2021-03-27	By Month	2021	3	Nevada	All Sexes	0-17 years	0	14	0	0	0	0
2021-03-31	2021-03-01	2021-03-27	By Month	2021	3	Nevada	All Sexes	1-4 years	0		0	0	0	0	One or more data cells have counts between 1-9 and have been suppressed in accordance with NCHS confidentiality standards.
2021-03-31	2021-03-01	2021-03-27	By Month	2021	3	Nevada	All Sexes	5-14 years	0		0	0	0	0	One or more data cells have counts between 1-9 and have been suppressed in accordance with NCHS confidentiality standards.
2021-03-31	2021-03-01	2021-03-27	By Month	2021	3	Nevada	All Sexes	15-24 years	0	19	0	0	0	0
2021-03-31	2021-03-01	2021-03-27	By Month	2021	3	Nevada	All Sexes	18-29 years		27		0	0		One or more data cells have counts between 1-9 and have been suppressed in accordance with NCHS confidentiality standards.
2021-03-31	2021-03-01	2021-03-27	By Month	2021	3	Nevada	All Sexes	25-34 years		31		0	0		One or more data cells have counts between 1-9 and have been suppressed in accordance with NCHS confidentiality standards.
2021-03-31	2021-03-01	2021-03-27	By Month	2021	3	Nevada	All Sexes	30-39 years		41			0		One or more data cells have counts between 1-9 and have been suppressed in accordance with NCHS confidentiality standards.
2021-03-31	2021-03-01	2021-03-27	By Month	2021	3	Nevada	All Sexes	35-44 years		44			0		One or more data cells have counts between 1-9 and have been suppressed in accordance with NCHS confidentiality standards.
2021-03-31	2021-03-01	2021-03-27	By Month	2021	3	Nevada	All Sexes	40-49 years		53			0		One or more data cells have counts between 1-9 and have been suppressed in accordance with NCHS confidentiality standards.
2021-03-31	2021-03-01	2021-03-27	By Month	2021	3	Nevada	All Sexes	45-54 years		77			0		One or more data cells have counts between 1-9 and have been suppressed in accordance with NCHS confidentiality standards.
2021-03-31	2021-03-01	2021-03-27	By Month	2021	3	Nevada	All Sexes	50-64 years	19	214	23	15	0	27
2021-03-31	2021-03-01	2021-03-27	By Month	2021	3	Nevada	All Sexes	55-64 years	14	168	19	12	0	21
2021-03-31	2021-03-01	2021-03-27	By Month	2021	3	Nevada	All Sexes	65-74 years	37	318	53	33	0	57
2021-03-31	2021-03-01	2021-03-27	By Month	2021	3	Nevada	All Sexes	75-84 years	29	336	38	22	0	45
2021-03-31	2021-03-01	2021-03-27	By Month	2021	3	Nevada	All Sexes	85 years and over	22	318	25	14	0	33
2021-03-31	2021-03-01	2021-03-27	By Month	2021	3	Nevada	Male	All Ages	74	735	97	63	0	108
2021-03-31	2021-03-01	2021-03-27	By Month	2021	3	Nevada	Male	Under 1 year	0		0	0	0	0	One or more data cells have counts between 1-9 and have been suppressed in accordance with NCHS confidentiality standards.
2021-03-31	2021-03-01	2021-03-27	By Month	2021	3	Nevada	Male	0-17 years	0		0	0	0	0	One or more data cells have counts between 1-9 and have been suppressed in accordance with NCHS confidentiality standards.
2021-03-31	2021-03-01	2021-03-27	By Month	2021	3	Nevada	Male	1-4 years	0	0	0	0	0	0
2021-03-31	2021-03-01	2021-03-27	By Month	2021	3	Nevada	Male	5-14 years	0		0	0	0	0	One or more data cells have counts between 1-9 and have been suppressed in accordance with NCHS confidentiality standards.
2021-03-31	2021-03-01	2021-03-27	By Month	2021	3	Nevada	Male	15-24 years	0	12	0	0	0	0
2021-03-31	2021-03-01	2021-03-27	By Month	2021	3	Nevada	Male	18-29 years	0	20		0	0		One or more data cells have counts between 1-9 and have been suppressed in accordance with NCHS confidentiality standards.
2021-03-31	2021-03-01	2021-03-27	By Month	2021	3	Nevada	Male	25-34 years	0	22		0	0		One or more data cells have counts between 1-9 and have been suppressed in accordance with NCHS confidentiality standards.
2021-03-31	2021-03-01	2021-03-27	By Month	2021	3	Nevada	Male	30-39 years	0	26		0	0		One or more data cells have counts between 1-9 and have been suppressed in accordance with NCHS confidentiality standards.
2021-03-31	2021-03-01	2021-03-27	By Month	2021	3	Nevada	Male	35-44 years		26			0		One or more data cells have counts between 1-9 and have been suppressed in accordance with NCHS confidentiality standards.
2021-03-31	2021-03-01	2021-03-27	By Month	2021	3	Nevada	Male	40-49 years		36			0		One or more data cells have counts between 1-9 and have been suppressed in accordance with NCHS confidentiality standards.
2021-03-31	2021-03-01	2021-03-27	By Month	2021	3	Nevada	Male	45-54 years		50			0		One or more data cells have counts between 1-9 and have been suppressed in accordance with NCHS confidentiality standards.
2021-03-31	2021-03-01	2021-03-27	By Month	2021	3	Nevada	Male	50-64 years	13	131	13	10	0	16
2021-03-31	2021-03-01	2021-03-27	By Month	2021	3	Nevada	Male	55-64 years	11	104	11		0	13	One or more data cells have counts between 1-9 and have been suppressed in accordance with NCHS confidentiality standards.
2021-03-31	2021-03-01	2021-03-27	By Month	2021	3	Nevada	Male	65-74 years	23	196	34	21	0	36
2021-03-31	2021-03-01	2021-03-27	By Month	2021	3	Nevada	Male	75-84 years	21	185	28	18	0	31
2021-03-31	2021-03-01	2021-03-27	By Month	2021	3	Nevada	Male	85 years and over	15	133	16	12	0	19
2021-03-31	2021-03-01	2021-03-27	By Month	2021	3	Nevada	Female	All Ages	38	586	52	25	0	65
2021-03-31	2021-03-01	2021-03-27	By Month	2021	3	Nevada	Female	Under 1 year	0		0	0	0	0	One or more data cells have counts between 1-9 and have been suppressed in accordance with NCHS confidentiality standards.
2021-03-31	2021-03-01	2021-03-27	By Month	2021	3	Nevada	Female	0-17 years	0		0	0	0	0	One or more data cells have counts between 1-9 and have been suppressed in accordance with NCHS confidentiality standards.
2021-03-31	2021-03-01	2021-03-27	By Month	2021	3	Nevada	Female	1-4 years	0		0	0	0	0	One or more data cells have counts between 1-9 and have been suppressed in accordance with NCHS confidentiality standards.
2021-03-31	2021-03-01	2021-03-27	By Month	2021	3	Nevada	Female	5-14 years	0	0	0	0	0	0
2021-03-31	2021-03-01	2021-03-27	By Month	2021	3	Nevada	Female	15-24 years	0		0	0	0	0	One or more data cells have counts between 1-9 and have been suppressed in accordance with NCHS confidentiality standards.
2021-03-31	2021-03-01	2021-03-27	By Month	2021	3	Nevada	Female	18-29 years			0	0	0		One or more data cells have counts between 1-9 and have been suppressed in accordance with NCHS confidentiality standards.
2021-03-31	2021-03-01	2021-03-27	By Month	2021	3	Nevada	Female	25-34 years			0	0	0		One or more data cells have counts between 1-9 and have been suppressed in accordance with NCHS confidentiality standards.
2021-03-31	2021-03-01	2021-03-27	By Month	2021	3	Nevada	Female	30-39 years		15			0		One or more data cells have counts between 1-9 and have been suppressed in accordance with NCHS confidentiality standards.
2021-03-31	2021-03-01	2021-03-27	By Month	2021	3	Nevada	Female	35-44 years		18			0		One or more data cells have counts between 1-9 and have been suppressed in accordance with NCHS confidentiality standards.
2021-03-31	2021-03-01	2021-03-27	By Month	2021	3	Nevada	Female	40-49 years		17			0		One or more data cells have counts between 1-9 and have been suppressed in accordance with NCHS confidentiality standards.
2021-03-31	2021-03-01	2021-03-27	By Month	2021	3	Nevada	Female	45-54 years		27			0		One or more data cells have counts between 1-9 and have been suppressed in accordance with NCHS confidentiality standards.
2021-03-31	2021-03-01	2021-03-27	By Month	2021	3	Nevada	Female	50-64 years		83	10		0	11	One or more data cells have counts between 1-9 and have been suppressed in accordance with NCHS confidentiality standards.
2021-03-31	2021-03-01	2021-03-27	By Month	2021	3	Nevada	Female	55-64 years		64			0		One or more data cells have counts between 1-9 and have been suppressed in accordance with NCHS confidentiality standards.
2021-03-31	2021-03-01	2021-03-27	By Month	2021	3	Nevada	Female	65-74 years	14	122	19	12	0	21
2021-03-31	2021-03-01	2021-03-27	By Month	2021	3	Nevada	Female	75-84 years		151	10		0	14	One or more data cells have counts between 1-9 and have been suppressed in accordance with NCHS confidentiality standards.
2021-03-31	2021-03-01	2021-03-27	By Month	2021	3	Nevada	Female	85 years and over		185			0	14	One or more data cells have counts between 1-9 and have been suppressed in accordance with NCHS confidentiality standards.
2021-03-31	2020-01-01	2020-01-31	By Month	2020	1	New Hampshire	All Sexes	All Ages	0	1108	73	0		80	One or more data cells have counts between 1-9 and have been suppressed in accordance with NCHS confidentiality standards.
2021-03-31	2020-01-01	2020-01-31	By Month	2020	1	New Hampshire	All Sexes	Under 1 year	0		0	0			One or more data cells have counts between 1-9 and have been suppressed in accordance with NCHS confidentiality standards.
2021-03-31	2020-01-01	2020-01-31	By Month	2020	1	New Hampshire	All Sexes	0-17 years	0			0			One or more data cells have counts between 1-9 and have been suppressed in accordance with NCHS confidentiality standards.
2021-03-31	2020-01-01	2020-01-31	By Month	2020	1	New Hampshire	All Sexes	1-4 years	0	0	0	0	0	0
2021-03-31	2020-01-01	2020-01-31	By Month	2020	1	New Hampshire	All Sexes	5-14 years	0	0	0	0	0	0
2021-03-31	2020-01-01	2020-01-31	By Month	2020	1	New Hampshire	All Sexes	15-24 years	0	10		0	0		One or more data cells have counts between 1-9 and have been suppressed in accordance with NCHS confidentiality standards.
2021-03-31	2020-01-01	2020-01-31	By Month	2020	1	New Hampshire	All Sexes	18-29 years	0	16	0	0	0	0
2021-03-31	2020-01-01	2020-01-31	By Month	2020	1	New Hampshire	All Sexes	25-34 years	0	22	0	0			One or more data cells have counts between 1-9 and have been suppressed in accordance with NCHS confidentiality standards.
2021-03-31	2020-01-01	2020-01-31	By Month	2020	1	New Hampshire	All Sexes	30-39 years	0	31	0	0			One or more data cells have counts between 1-9 and have been suppressed in accordance with NCHS confidentiality standards.
2021-03-31	2020-01-01	2020-01-31	By Month	2020	1	New Hampshire	All Sexes	35-44 years	0	24	0	0	0	0
2021-03-31	2020-01-01	2020-01-31	By Month	2020	1	New Hampshire	All Sexes	40-49 years	0	25	0	0	0	0
2021-03-31	2020-01-01	2020-01-31	By Month	2020	1	New Hampshire	All Sexes	45-54 years	0	50	0	0	0	0
2021-03-31	2020-01-01	2020-01-31	By Month	2020	1	New Hampshire	All Sexes	50-64 years	0	181		0			One or more data cells have counts between 1-9 and have been suppressed in accordance with NCHS confidentiality standards.
2021-03-31	2020-01-01	2020-01-31	By Month	2020	1	New Hampshire	All Sexes	55-64 years	0	150		0			One or more data cells have counts between 1-9 and have been suppressed in accordance with NCHS confidentiality standards.
2021-03-31	2020-01-01	2020-01-31	By Month	2020	1	New Hampshire	All Sexes	65-74 years	0	210	12	0		14	One or more data cells have counts between 1-9 and have been suppressed in accordance with NCHS confidentiality standards.
2021-03-31	2020-01-01	2020-01-31	By Month	2020	1	New Hampshire	All Sexes	75-84 years	0	267	18	0	0	18
2021-03-31	2020-01-01	2020-01-31	By Month	2020	1	New Hampshire	All Sexes	85 years and over	0	374	34	0		36	One or more data cells have counts between 1-9 and have been suppressed in accordance with NCHS confidentiality standards.
2021-03-31	2020-01-01	2020-01-31	By Month	2020	1	New Hampshire	Male	All Ages	0	558	39	0		41	One or more data cells have counts between 1-9 and have been suppressed in accordance with NCHS confidentiality standards.
2021-03-31	2020-01-01	2020-01-31	By Month	2020	1	New Hampshire	Male	Under 1 year	0	0	0	0	0	0
2021-03-31	2020-01-01	2020-01-31	By Month	2020	1	New Hampshire	Male	0-17 years	0			0	0		One or more data cells have counts between 1-9 and have been suppressed in accordance with NCHS confidentiality standards.
2021-03-31	2020-01-01	2020-01-31	By Month	2020	1	New Hampshire	Male	1-4 years	0	0	0	0	0	0
2021-03-31	2020-01-01	2020-01-31	By Month	2020	1	New Hampshire	Male	5-14 years	0	0	0	0	0	0
2021-03-31	2020-01-01	2020-01-31	By Month	2020	1	New Hampshire	Male	15-24 years	0			0	0		One or more data cells have counts between 1-9 and have been suppressed in accordance with NCHS confidentiality standards.
2021-03-31	2020-01-01	2020-01-31	By Month	2020	1	New Hampshire	Male	18-29 years	0	11	0	0	0	0
2021-03-31	2020-01-01	2020-01-31	By Month	2020	1	New Hampshire	Male	25-34 years	0	16	0	0			One or more data cells have counts between 1-9 and have been suppressed in accordance with NCHS confidentiality standards.
2021-03-31	2020-01-01	2020-01-31	By Month	2020	1	New Hampshire	Male	30-39 years	0	25	0	0			One or more data cells have counts between 1-9 and have been suppressed in accordance with NCHS confidentiality standards.
2021-03-31	2020-01-01	2020-01-31	By Month	2020	1	New Hampshire	Male	35-44 years	0	19	0	0	0	0
2021-03-31	2020-01-01	2020-01-31	By Month	2020	1	New Hampshire	Male	40-49 years	0	15	0	0	0	0
2021-03-31	2020-01-01	2020-01-31	By Month	2020	1	New Hampshire	Male	45-54 years	0	32	0	0	0	0
2021-03-31	2020-01-01	2020-01-31	By Month	2020	1	New Hampshire	Male	50-64 years	0	118		0	0		One or more data cells have counts between 1-9 and have been suppressed in accordance with NCHS confidentiality standards.
2021-03-31	2020-01-01	2020-01-31	By Month	2020	1	New Hampshire	Male	55-64 years	0	98		0	0		One or more data cells have counts between 1-9 and have been suppressed in accordance with NCHS confidentiality standards.
2021-03-31	2020-01-01	2020-01-31	By Month	2020	1	New Hampshire	Male	65-74 years	0	123		0			One or more data cells have counts between 1-9 and have been suppressed in accordance with NCHS confidentiality standards.
2021-03-31	2020-01-01	2020-01-31	By Month	2020	1	New Hampshire	Male	75-84 years	0	133		0	0		One or more data cells have counts between 1-9 and have been suppressed in accordance with NCHS confidentiality standards.
2021-03-31	2020-01-01	2020-01-31	By Month	2020	1	New Hampshire	Male	85 years and over	0	130	18	0	0	18
2021-03-31	2020-01-01	2020-01-31	By Month	2020	1	New Hampshire	Female	All Ages	0	550	34	0		39	One or more data cells have counts between 1-9 and have been suppressed in accordance with NCHS confidentiality standards.
2021-03-31	2020-01-01	2020-01-31	By Month	2020	1	New Hampshire	Female	Under 1 year	0		0	0			One or more data cells have counts between 1-9 and have been suppressed in accordance with NCHS confidentiality standards.
2021-03-31	2020-01-01	2020-01-31	By Month	2020	1	New Hampshire	Female	0-17 years	0		0	0			One or more data cells have counts between 1-9 and have been suppressed in accordance with NCHS confidentiality standards.
2021-03-31	2020-01-01	2020-01-31	By Month	2020	1	New Hampshire	Female	1-4 years	0	0	0	0	0	0
2021-03-31	2020-01-01	2020-01-31	By Month	2020	1	New Hampshire	Female	5-14 years	0	0	0	0	0	0
2021-03-31	2020-01-01	2020-01-31	By Month	2020	1	New Hampshire	Female	15-24 years	0		0	0	0	0	One or more data cells have counts between 1-9 and have been suppressed in accordance with NCHS confidentiality standards.
2021-03-31	2020-01-01	2020-01-31	By Month	2020	1	New Hampshire	Female	18-29 years	0		0	0	0	0	One or more data cells have counts between 1-9 and have been suppressed in accordance with NCHS confidentiality standards.
2021-03-31	2020-01-01	2020-01-31	By Month	2020	1	New Hampshire	Female	25-34 years	0		0	0	0	0	One or more data cells have counts between 1-9 and have been suppressed in accordance with NCHS confidentiality standards.
2021-03-31	2020-01-01	2020-01-31	By Month	2020	1	New Hampshire	Female	30-39 years	0		0	0	0	0	One or more data cells have counts between 1-9 and have been suppressed in accordance with NCHS confidentiality standards.
2021-03-31	2020-01-01	2020-01-31	By Month	2020	1	New Hampshire	Female	35-44 years	0		0	0	0	0	One or more data cells have counts between 1-9 and have been suppressed in accordance with NCHS confidentiality standards.
2021-03-31	2020-01-01	2020-01-31	By Month	2020	1	New Hampshire	Female	40-49 years	0	10	0	0	0	0
2021-03-31	2020-01-01	2020-01-31	By Month	2020	1	New Hampshire	Female	45-54 years	0	18	0	0	0	0
2021-03-31	2020-01-01	2020-01-31	By Month	2020	1	New Hampshire	Female	50-64 years	0	63		0			One or more data cells have counts between 1-9 and have been suppressed in accordance with NCHS confidentiality standards.
2021-03-31	2020-01-01	2020-01-31	By Month	2020	1	New Hampshire	Female	55-64 years	0	52		0			One or more data cells have counts between 1-9 and have been suppressed in accordance with NCHS confidentiality standards.
2021-03-31	2020-01-01	2020-01-31	By Month	2020	1	New Hampshire	Female	65-74 years	0	87		0			One or more data cells have counts between 1-9 and have been suppressed in accordance with NCHS confidentiality standards.
2021-03-31	2020-01-01	2020-01-31	By Month	2020	1	New Hampshire	Female	75-84 years	0	134	10	0	0	10
2021-03-31	2020-01-01	2020-01-31	By Month	2020	1	New Hampshire	Female	85 years and over	0	244	16	0		18	One or more data cells have counts between 1-9 and have been suppressed in accordance with NCHS confidentiality standards.
2021-03-31	2020-02-01	2020-02-29	By Month	2020	2	New Hampshire	All Sexes	All Ages	0	1023	62	0	16	78
2021-03-31	2020-02-01	2020-02-29	By Month	2020	2	New Hampshire	All Sexes	Under 1 year	0		0	0	0	0	One or more data cells have counts between 1-9 and have been suppressed in accordance with NCHS confidentiality standards.
2021-03-31	2020-02-01	2020-02-29	By Month	2020	2	New Hampshire	All Sexes	0-17 years	0			0	0		One or more data cells have counts between 1-9 and have been suppressed in accordance with NCHS confidentiality standards.
2021-03-31	2020-02-01	2020-02-29	By Month	2020	2	New Hampshire	All Sexes	1-4 years	0	0	0	0	0	0
2021-03-31	2020-02-01	2020-02-29	By Month	2020	2	New Hampshire	All Sexes	5-14 years	0			0	0		One or more data cells have counts between 1-9 and have been suppressed in accordance with NCHS confidentiality standards.
2021-03-31	2020-02-01	2020-02-29	By Month	2020	2	New Hampshire	All Sexes	15-24 years	0		0	0	0	0	One or more data cells have counts between 1-9 and have been suppressed in accordance with NCHS confidentiality standards.
2021-03-31	2020-02-01	2020-02-29	By Month	2020	2	New Hampshire	All Sexes	18-29 years	0	18	0	0	0	0
2021-03-31	2020-02-01	2020-02-29	By Month	2020	2	New Hampshire	All Sexes	25-34 years	0	22	0	0	0	0
2021-03-31	2020-02-01	2020-02-29	By Month	2020	2	New Hampshire	All Sexes	30-39 years	0	20	0	0	0	0
2021-03-31	2020-02-01	2020-02-29	By Month	2020	2	New Hampshire	All Sexes	35-44 years	0	19	0	0	0	0
2021-03-31	2020-02-01	2020-02-29	By Month	2020	2	New Hampshire	All Sexes	40-49 years	0	23		0	0		One or more data cells have counts between 1-9 and have been suppressed in accordance with NCHS confidentiality standards.
2021-03-31	2020-02-01	2020-02-29	By Month	2020	2	New Hampshire	All Sexes	45-54 years	0	49		0			One or more data cells have counts between 1-9 and have been suppressed in accordance with NCHS confidentiality standards.
2021-03-31	2020-02-01	2020-02-29	By Month	2020	2	New Hampshire	All Sexes	50-64 years	0	145		0			One or more data cells have counts between 1-9 and have been suppressed in accordance with NCHS confidentiality standards.
2021-03-31	2020-02-01	2020-02-29	By Month	2020	2	New Hampshire	All Sexes	55-64 years	0	109		0			One or more data cells have counts between 1-9 and have been suppressed in accordance with NCHS confidentiality standards.
2021-03-31	2020-02-01	2020-02-29	By Month	2020	2	New Hampshire	All Sexes	65-74 years	0	209	13	0		19	One or more data cells have counts between 1-9 and have been suppressed in accordance with NCHS confidentiality standards.
2021-03-31	2020-02-01	2020-02-29	By Month	2020	2	New Hampshire	All Sexes	75-84 years	0	257	19	0		24	One or more data cells have counts between 1-9 and have been suppressed in accordance with NCHS confidentiality standards.
2021-03-31	2020-02-01	2020-02-29	By Month	2020	2	New Hampshire	All Sexes	85 years and over	0	344	21	0		24	One or more data cells have counts between 1-9 and have been suppressed in accordance with NCHS confidentiality standards.
2021-03-31	2020-02-01	2020-02-29	By Month	2020	2	New Hampshire	Male	All Ages	0	507	27	0		34	One or more data cells have counts between 1-9 and have been suppressed in accordance with NCHS confidentiality standards.
2021-03-31	2020-02-01	2020-02-29	By Month	2020	2	New Hampshire	Male	Under 1 year	0		0	0	0	0	One or more data cells have counts between 1-9 and have been suppressed in accordance with NCHS confidentiality standards.
2021-03-31	2020-02-01	2020-02-29	By Month	2020	2	New Hampshire	Male	0-17 years	0			0	0		One or more data cells have counts between 1-9 and have been suppressed in accordance with NCHS confidentiality standards.
2021-03-31	2020-02-01	2020-02-29	By Month	2020	2	New Hampshire	Male	1-4 years	0	0	0	0	0	0
2021-03-31	2020-02-01	2020-02-29	By Month	2020	2	New Hampshire	Male	5-14 years	0			0	0		One or more data cells have counts between 1-9 and have been suppressed in accordance with NCHS confidentiality standards.
2021-03-31	2020-02-01	2020-02-29	By Month	2020	2	New Hampshire	Male	15-24 years	0		0	0	0	0	One or more data cells have counts between 1-9 and have been suppressed in accordance with NCHS confidentiality standards.
2021-03-31	2020-02-01	2020-02-29	By Month	2020	2	New Hampshire	Male	18-29 years	0	15	0	0	0	0
2021-03-31	2020-02-01	2020-02-29	By Month	2020	2	New Hampshire	Male	25-34 years	0	19	0	0	0	0
2021-03-31	2020-02-01	2020-02-29	By Month	2020	2	New Hampshire	Male	30-39 years	0	14	0	0	0	0
2021-03-31	2020-02-01	2020-02-29	By Month	2020	2	New Hampshire	Male	35-44 years	0	12	0	0	0	0
2021-03-31	2020-02-01	2020-02-29	By Month	2020	2	New Hampshire	Male	40-49 years	0	16		0	0		One or more data cells have counts between 1-9 and have been suppressed in accordance with NCHS confidentiality standards.
2021-03-31	2020-02-01	2020-02-29	By Month	2020	2	New Hampshire	Male	45-54 years	0	35		0			One or more data cells have counts between 1-9 and have been suppressed in accordance with NCHS confidentiality standards.
2021-03-31	2020-02-01	2020-02-29	By Month	2020	2	New Hampshire	Male	50-64 years	0	80		0			One or more data cells have counts between 1-9 and have been suppressed in accordance with NCHS confidentiality standards.
2021-03-31	2020-02-01	2020-02-29	By Month	2020	2	New Hampshire	Male	55-64 years	0	55		0	0		One or more data cells have counts between 1-9 and have been suppressed in accordance with NCHS confidentiality standards.
2021-03-31	2020-02-01	2020-02-29	By Month	2020	2	New Hampshire	Male	65-74 years	0	124		0			One or more data cells have counts between 1-9 and have been suppressed in accordance with NCHS confidentiality standards.
2021-03-31	2020-02-01	2020-02-29	By Month	2020	2	New Hampshire	Male	75-84 years	0	137		0		12	One or more data cells have counts between 1-9 and have been suppressed in accordance with NCHS confidentiality standards.
2021-03-31	2020-02-01	2020-02-29	By Month	2020	2	New Hampshire	Male	85 years and over	0	116		0			One or more data cells have counts between 1-9 and have been suppressed in accordance with NCHS confidentiality standards.
2021-03-31	2020-02-01	2020-02-29	By Month	2020	2	New Hampshire	Female	All Ages	0	516	35	0		44	One or more data cells have counts between 1-9 and have been suppressed in accordance with NCHS confidentiality standards.
2021-03-31	2020-02-01	2020-02-29	By Month	2020	2	New Hampshire	Female	Under 1 year	0		0	0	0	0	One or more data cells have counts between 1-9 and have been suppressed in accordance with NCHS confidentiality standards.
2021-03-31	2020-02-01	2020-02-29	By Month	2020	2	New Hampshire	Female	0-17 years	0		0	0	0	0	One or more data cells have counts between 1-9 and have been suppressed in accordance with NCHS confidentiality standards.
2021-03-31	2020-02-01	2020-02-29	By Month	2020	2	New Hampshire	Female	1-4 years	0	0	0	0	0	0
2021-03-31	2020-02-01	2020-02-29	By Month	2020	2	New Hampshire	Female	5-14 years	0		0	0	0	0	One or more data cells have counts between 1-9 and have been suppressed in accordance with NCHS confidentiality standards.
2021-03-31	2020-02-01	2020-02-29	By Month	2020	2	New Hampshire	Female	15-24 years	0		0	0	0	0	One or more data cells have counts between 1-9 and have been suppressed in accordance with NCHS confidentiality standards.
2021-03-31	2020-02-01	2020-02-29	By Month	2020	2	New Hampshire	Female	18-29 years	0		0	0	0	0	One or more data cells have counts between 1-9 and have been suppressed in accordance with NCHS confidentiality standards.
2021-03-31	2020-02-01	2020-02-29	By Month	2020	2	New Hampshire	Female	25-34 years	0		0	0	0	0	One or more data cells have counts between 1-9 and have been suppressed in accordance with NCHS confidentiality standards.
2021-03-31	2020-02-01	2020-02-29	By Month	2020	2	New Hampshire	Female	30-39 years	0		0	0	0	0	One or more data cells have counts between 1-9 and have been suppressed in accordance with NCHS confidentiality standards.
2021-03-31	2020-02-01	2020-02-29	By Month	2020	2	New Hampshire	Female	35-44 years	0		0	0	0	0	One or more data cells have counts between 1-9 and have been suppressed in accordance with NCHS confidentiality standards.
2021-03-31	2020-02-01	2020-02-29	By Month	2020	2	New Hampshire	Female	40-49 years	0		0	0	0	0	One or more data cells have counts between 1-9 and have been suppressed in accordance with NCHS confidentiality standards.
2021-03-31	2020-02-01	2020-02-29	By Month	2020	2	New Hampshire	Female	45-54 years	0	14	0	0	0	0
2021-03-31	2020-02-01	2020-02-29	By Month	2020	2	New Hampshire	Female	50-64 years	0	65		0			One or more data cells have counts between 1-9 and have been suppressed in accordance with NCHS confidentiality standards.
2021-03-31	2020-02-01	2020-02-29	By Month	2020	2	New Hampshire	Female	55-64 years	0	54		0			One or more data cells have counts between 1-9 and have been suppressed in accordance with NCHS confidentiality standards.
2021-03-31	2020-02-01	2020-02-29	By Month	2020	2	New Hampshire	Female	65-74 years	0	85		0		10	One or more data cells have counts between 1-9 and have been suppressed in accordance with NCHS confidentiality standards.
2021-03-31	2020-02-01	2020-02-29	By Month	2020	2	New Hampshire	Female	75-84 years	0	120	10	0		12	One or more data cells have counts between 1-9 and have been suppressed in accordance with NCHS confidentiality standards.
2021-03-31	2020-02-01	2020-02-29	By Month	2020	2	New Hampshire	Female	85 years and over	0	228	16	0		18	One or more data cells have counts between 1-9 and have been suppressed in accordance with NCHS confidentiality standards.
2021-03-31	2020-03-01	2020-03-31	By Month	2020	3	New Hampshire	All Sexes	All Ages		1116	85		10	100	One or more data cells have counts between 1-9 and have been suppressed in accordance with NCHS confidentiality standards.
2021-03-31	2020-03-01	2020-03-31	By Month	2020	3	New Hampshire	All Sexes	Under 1 year	0		0	0	0	0	One or more data cells have counts between 1-9 and have been suppressed in accordance with NCHS confidentiality standards.
2021-03-31	2020-03-01	2020-03-31	By Month	2020	3	New Hampshire	All Sexes	0-17 years	0	10	0	0	0	0
2021-03-31	2020-03-01	2020-03-31	By Month	2020	3	New Hampshire	All Sexes	1-4 years	0		0	0	0	0	One or more data cells have counts between 1-9 and have been suppressed in accordance with NCHS confidentiality standards.
2021-03-31	2020-03-01	2020-03-31	By Month	2020	3	New Hampshire	All Sexes	5-14 years	0		0	0	0	0	One or more data cells have counts between 1-9 and have been suppressed in accordance with NCHS confidentiality standards.
2021-03-31	2020-03-01	2020-03-31	By Month	2020	3	New Hampshire	All Sexes	15-24 years	0		0	0	0	0	One or more data cells have counts between 1-9 and have been suppressed in accordance with NCHS confidentiality standards.
2021-03-31	2020-03-01	2020-03-31	By Month	2020	3	New Hampshire	All Sexes	18-29 years	0	17	0	0	0	0
2021-03-31	2020-03-01	2020-03-31	By Month	2020	3	New Hampshire	All Sexes	25-34 years	0	22	0	0	0	0
2021-03-31	2020-03-01	2020-03-31	By Month	2020	3	New Hampshire	All Sexes	30-39 years	0	26	0	0	0	0
2021-03-31	2020-03-01	2020-03-31	By Month	2020	3	New Hampshire	All Sexes	35-44 years	0	33		0	0		One or more data cells have counts between 1-9 and have been suppressed in accordance with NCHS confidentiality standards.
2021-03-31	2020-03-01	2020-03-31	By Month	2020	3	New Hampshire	All Sexes	40-49 years		40			0		One or more data cells have counts between 1-9 and have been suppressed in accordance with NCHS confidentiality standards.
2021-03-31	2020-03-01	2020-03-31	By Month	2020	3	New Hampshire	All Sexes	45-54 years		47			0		One or more data cells have counts between 1-9 and have been suppressed in accordance with NCHS confidentiality standards.
2021-03-31	2020-03-01	2020-03-31	By Month	2020	3	New Hampshire	All Sexes	50-64 years		157	11	0		13	One or more data cells have counts between 1-9 and have been suppressed in accordance with NCHS confidentiality standards.
2021-03-31	2020-03-01	2020-03-31	By Month	2020	3	New Hampshire	All Sexes	55-64 years		134	10	0		12	One or more data cells have counts between 1-9 and have been suppressed in accordance with NCHS confidentiality standards.
2021-03-31	2020-03-01	2020-03-31	By Month	2020	3	New Hampshire	All Sexes	65-74 years		211	17	0		21	One or more data cells have counts between 1-9 and have been suppressed in accordance with NCHS confidentiality standards.
2021-03-31	2020-03-01	2020-03-31	By Month	2020	3	New Hampshire	All Sexes	75-84 years		253	25			27	One or more data cells have counts between 1-9 and have been suppressed in accordance with NCHS confidentiality standards.
2021-03-31	2020-03-01	2020-03-31	By Month	2020	3	New Hampshire	All Sexes	85 years and over		402	29			36	One or more data cells have counts between 1-9 and have been suppressed in accordance with NCHS confidentiality standards.
2021-03-31	2020-03-01	2020-03-31	By Month	2020	3	New Hampshire	Male	All Ages		564	46			50	One or more data cells have counts between 1-9 and have been suppressed in accordance with NCHS confidentiality standards.
2021-03-31	2020-03-01	2020-03-31	By Month	2020	3	New Hampshire	Male	Under 1 year	0		0	0	0	0	One or more data cells have counts between 1-9 and have been suppressed in accordance with NCHS confidentiality standards.
2021-03-31	2020-03-01	2020-03-31	By Month	2020	3	New Hampshire	Male	0-17 years	0		0	0	0	0	One or more data cells have counts between 1-9 and have been suppressed in accordance with NCHS confidentiality standards.
2021-03-31	2020-03-01	2020-03-31	By Month	2020	3	New Hampshire	Male	1-4 years	0		0	0	0	0	One or more data cells have counts between 1-9 and have been suppressed in accordance with NCHS confidentiality standards.
2021-03-31	2020-03-01	2020-03-31	By Month	2020	3	New Hampshire	Male	5-14 years	0		0	0	0	0	One or more data cells have counts between 1-9 and have been suppressed in accordance with NCHS confidentiality standards.
2021-03-31	2020-03-01	2020-03-31	By Month	2020	3	New Hampshire	Male	15-24 years	0		0	0	0	0	One or more data cells have counts between 1-9 and have been suppressed in accordance with NCHS confidentiality standards.
2021-03-31	2020-03-01	2020-03-31	By Month	2020	3	New Hampshire	Male	18-29 years	0	10	0	0	0	0
2021-03-31	2020-03-01	2020-03-31	By Month	2020	3	New Hampshire	Male	25-34 years	0	12	0	0	0	0
2021-03-31	2020-03-01	2020-03-31	By Month	2020	3	New Hampshire	Male	30-39 years	0	16	0	0	0	0
2021-03-31	2020-03-01	2020-03-31	By Month	2020	3	New Hampshire	Male	35-44 years	0	21		0	0		One or more data cells have counts between 1-9 and have been suppressed in accordance with NCHS confidentiality standards.
2021-03-31	2020-03-01	2020-03-31	By Month	2020	3	New Hampshire	Male	40-49 years		26			0		One or more data cells have counts between 1-9 and have been suppressed in accordance with NCHS confidentiality standards.
2021-03-31	2020-03-01	2020-03-31	By Month	2020	3	New Hampshire	Male	45-54 years		31			0		One or more data cells have counts between 1-9 and have been suppressed in accordance with NCHS confidentiality standards.
2021-03-31	2020-03-01	2020-03-31	By Month	2020	3	New Hampshire	Male	50-64 years		91		0	0		One or more data cells have counts between 1-9 and have been suppressed in accordance with NCHS confidentiality standards.
2021-03-31	2020-03-01	2020-03-31	By Month	2020	3	New Hampshire	Male	55-64 years		75		0	0		One or more data cells have counts between 1-9 and have been suppressed in accordance with NCHS confidentiality standards.
2021-03-31	2020-03-01	2020-03-31	By Month	2020	3	New Hampshire	Male	65-74 years	0	119		0	0		One or more data cells have counts between 1-9 and have been suppressed in accordance with NCHS confidentiality standards.
2021-03-31	2020-03-01	2020-03-31	By Month	2020	3	New Hampshire	Male	75-84 years	0	131	12	0		14	One or more data cells have counts between 1-9 and have been suppressed in accordance with NCHS confidentiality standards.
2021-03-31	2020-03-01	2020-03-31	By Month	2020	3	New Hampshire	Male	85 years and over		164	15			16	One or more data cells have counts between 1-9 and have been suppressed in accordance with NCHS confidentiality standards.
2021-03-31	2020-03-01	2020-03-31	By Month	2020	3	New Hampshire	Female	All Ages		552	39			50	One or more data cells have counts between 1-9 and have been suppressed in accordance with NCHS confidentiality standards.
2021-03-31	2020-03-01	2020-03-31	By Month	2020	3	New Hampshire	Female	Under 1 year	0		0	0	0	0	One or more data cells have counts between 1-9 and have been suppressed in accordance with NCHS confidentiality standards.
2021-03-31	2020-03-01	2020-03-31	By Month	2020	3	New Hampshire	Female	0-17 years	0		0	0	0	0	One or more data cells have counts between 1-9 and have been suppressed in accordance with NCHS confidentiality standards.
2021-03-31	2020-03-01	2020-03-31	By Month	2020	3	New Hampshire	Female	1-4 years	0		0	0	0	0	One or more data cells have counts between 1-9 and have been suppressed in accordance with NCHS confidentiality standards.
2021-03-31	2020-03-01	2020-03-31	By Month	2020	3	New Hampshire	Female	5-14 years	0	0	0	0	0	0
2021-03-31	2020-03-01	2020-03-31	By Month	2020	3	New Hampshire	Female	15-24 years	0	0	0	0	0	0
2021-03-31	2020-03-01	2020-03-31	By Month	2020	3	New Hampshire	Female	18-29 years	0		0	0	0	0	One or more data cells have counts between 1-9 and have been suppressed in accordance with NCHS confidentiality standards.
2021-03-31	2020-03-01	2020-03-31	By Month	2020	3	New Hampshire	Female	25-34 years	0	10	0	0	0	0
2021-03-31	2020-03-01	2020-03-31	By Month	2020	3	New Hampshire	Female	30-39 years	0	10	0	0	0	0
2021-03-31	2020-03-01	2020-03-31	By Month	2020	3	New Hampshire	Female	35-44 years	0	12	0	0	0	0
2021-03-31	2020-03-01	2020-03-31	By Month	2020	3	New Hampshire	Female	40-49 years	0	14	0	0	0	0
2021-03-31	2020-03-01	2020-03-31	By Month	2020	3	New Hampshire	Female	45-54 years	0	16	0	0	0	0
2021-03-31	2020-03-01	2020-03-31	By Month	2020	3	New Hampshire	Female	50-64 years	0	66		0			One or more data cells have counts between 1-9 and have been suppressed in accordance with NCHS confidentiality standards.
2021-03-31	2020-03-01	2020-03-31	By Month	2020	3	New Hampshire	Female	55-64 years	0	59		0			One or more data cells have counts between 1-9 and have been suppressed in accordance with NCHS confidentiality standards.
2021-03-31	2020-03-01	2020-03-31	By Month	2020	3	New Hampshire	Female	65-74 years		92		0		12	One or more data cells have counts between 1-9 and have been suppressed in accordance with NCHS confidentiality standards.
2021-03-31	2020-03-01	2020-03-31	By Month	2020	3	New Hampshire	Female	75-84 years		122	13		0	13	One or more data cells have counts between 1-9 and have been suppressed in accordance with NCHS confidentiality standards.
2021-03-31	2020-03-01	2020-03-31	By Month	2020	3	New Hampshire	Female	85 years and over		238	14	0		20	One or more data cells have counts between 1-9 and have been suppressed in accordance with NCHS confidentiality standards.
2021-03-31	2020-04-01	2020-04-30	By Month	2020	4	New Hampshire	All Sexes	All Ages	83	1125	94	24		153	One or more data cells have counts between 1-9 and have been suppressed in accordance with NCHS confidentiality standards.
2021-03-31	2020-04-01	2020-04-30	By Month	2020	4	New Hampshire	All Sexes	Under 1 year	0		0	0	0	0	One or more data cells have counts between 1-9 and have been suppressed in accordance with NCHS confidentiality standards.
2021-03-31	2020-04-01	2020-04-30	By Month	2020	4	New Hampshire	All Sexes	0-17 years	0		0	0	0	0	One or more data cells have counts between 1-9 and have been suppressed in accordance with NCHS confidentiality standards.
2021-03-31	2020-04-01	2020-04-30	By Month	2020	4	New Hampshire	All Sexes	1-4 years	0	0	0	0	0	0
2021-03-31	2020-04-01	2020-04-30	By Month	2020	4	New Hampshire	All Sexes	5-14 years	0		0	0	0	0	One or more data cells have counts between 1-9 and have been suppressed in accordance with NCHS confidentiality standards.
2021-03-31	2020-04-01	2020-04-30	By Month	2020	4	New Hampshire	All Sexes	15-24 years			0	0	0		One or more data cells have counts between 1-9 and have been suppressed in accordance with NCHS confidentiality standards.
2021-03-31	2020-04-01	2020-04-30	By Month	2020	4	New Hampshire	All Sexes	18-29 years		16	0	0	0		One or more data cells have counts between 1-9 and have been suppressed in accordance with NCHS confidentiality standards.
2021-03-31	2020-04-01	2020-04-30	By Month	2020	4	New Hampshire	All Sexes	25-34 years	0	26	0	0	0	0
2021-03-31	2020-04-01	2020-04-30	By Month	2020	4	New Hampshire	All Sexes	30-39 years	0	27	0	0	0	0
2021-03-31	2020-04-01	2020-04-30	By Month	2020	4	New Hampshire	All Sexes	35-44 years		20		0	0		One or more data cells have counts between 1-9 and have been suppressed in accordance with NCHS confidentiality standards.
2021-03-31	2020-04-01	2020-04-30	By Month	2020	4	New Hampshire	All Sexes	40-49 years		41		0	0		One or more data cells have counts between 1-9 and have been suppressed in accordance with NCHS confidentiality standards.
2021-03-31	2020-04-01	2020-04-30	By Month	2020	4	New Hampshire	All Sexes	45-54 years		70			0		One or more data cells have counts between 1-9 and have been suppressed in accordance with NCHS confidentiality standards.
2021-03-31	2020-04-01	2020-04-30	By Month	2020	4	New Hampshire	All Sexes	50-64 years		180	16		0	18	One or more data cells have counts between 1-9 and have been suppressed in accordance with NCHS confidentiality standards.
2021-03-31	2020-04-01	2020-04-30	By Month	2020	4	New Hampshire	All Sexes	55-64 years		140	14		0	16	One or more data cells have counts between 1-9 and have been suppressed in accordance with NCHS confidentiality standards.
2021-03-31	2020-04-01	2020-04-30	By Month	2020	4	New Hampshire	All Sexes	65-74 years	10	222	20		0	26	One or more data cells have counts between 1-9 and have been suppressed in accordance with NCHS confidentiality standards.
2021-03-31	2020-04-01	2020-04-30	By Month	2020	4	New Hampshire	All Sexes	75-84 years	21	258	30			44	One or more data cells have counts between 1-9 and have been suppressed in accordance with NCHS confidentiality standards.
2021-03-31	2020-04-01	2020-04-30	By Month	2020	4	New Hampshire	All Sexes	85 years and over	44	379	26	10	0	60
2021-03-31	2020-04-01	2020-04-30	By Month	2020	4	New Hampshire	Male	All Ages	53	587	53	16		90	One or more data cells have counts between 1-9 and have been suppressed in accordance with NCHS confidentiality standards.
2021-03-31	2020-04-01	2020-04-30	By Month	2020	4	New Hampshire	Male	Under 1 year	0	0	0	0	0	0
2021-03-31	2020-04-01	2020-04-30	By Month	2020	4	New Hampshire	Male	0-17 years	0	0	0	0	0	0
2021-03-31	2020-04-01	2020-04-30	By Month	2020	4	New Hampshire	Male	1-4 years	0	0	0	0	0	0
2021-03-31	2020-04-01	2020-04-30	By Month	2020	4	New Hampshire	Male	5-14 years	0	0	0	0	0	0
2021-03-31	2020-04-01	2020-04-30	By Month	2020	4	New Hampshire	Male	15-24 years			0	0	0		One or more data cells have counts between 1-9 and have been suppressed in accordance with NCHS confidentiality standards.
2021-03-31	2020-04-01	2020-04-30	By Month	2020	4	New Hampshire	Male	18-29 years			0	0	0		One or more data cells have counts between 1-9 and have been suppressed in accordance with NCHS confidentiality standards.
2021-03-31	2020-04-01	2020-04-30	By Month	2020	4	New Hampshire	Male	25-34 years	0	15	0	0	0	0
2021-03-31	2020-04-01	2020-04-30	By Month	2020	4	New Hampshire	Male	30-39 years	0	16	0	0	0	0
2021-03-31	2020-04-01	2020-04-30	By Month	2020	4	New Hampshire	Male	35-44 years		11		0	0		One or more data cells have counts between 1-9 and have been suppressed in accordance with NCHS confidentiality standards.
2021-03-31	2020-04-01	2020-04-30	By Month	2020	4	New Hampshire	Male	40-49 years		27		0	0		One or more data cells have counts between 1-9 and have been suppressed in accordance with NCHS confidentiality standards.
2021-03-31	2020-04-01	2020-04-30	By Month	2020	4	New Hampshire	Male	45-54 years		39			0		One or more data cells have counts between 1-9 and have been suppressed in accordance with NCHS confidentiality standards.
2021-03-31	2020-04-01	2020-04-30	By Month	2020	4	New Hampshire	Male	50-64 years		103	11		0	13	One or more data cells have counts between 1-9 and have been suppressed in accordance with NCHS confidentiality standards.
2021-03-31	2020-04-01	2020-04-30	By Month	2020	4	New Hampshire	Male	55-64 years		85	10		0	12	One or more data cells have counts between 1-9 and have been suppressed in accordance with NCHS confidentiality standards.
2021-03-31	2020-04-01	2020-04-30	By Month	2020	4	New Hampshire	Male	65-74 years		138	13		0	17	One or more data cells have counts between 1-9 and have been suppressed in accordance with NCHS confidentiality standards.
2021-03-31	2020-04-01	2020-04-30	By Month	2020	4	New Hampshire	Male	75-84 years	18	137	14			27	One or more data cells have counts between 1-9 and have been suppressed in accordance with NCHS confidentiality standards.
2021-03-31	2020-04-01	2020-04-30	By Month	2020	4	New Hampshire	Male	85 years and over	20	158	14		0	29	One or more data cells have counts between 1-9 and have been suppressed in accordance with NCHS confidentiality standards.
2021-03-31	2020-04-01	2020-04-30	By Month	2020	4	New Hampshire	Female	All Ages	30	538	41		0	63	One or more data cells have counts between 1-9 and have been suppressed in accordance with NCHS confidentiality standards.
2021-03-31	2020-04-01	2020-04-30	By Month	2020	4	New Hampshire	Female	Under 1 year	0		0	0	0	0	One or more data cells have counts between 1-9 and have been suppressed in accordance with NCHS confidentiality standards.
2021-03-31	2020-04-01	2020-04-30	By Month	2020	4	New Hampshire	Female	0-17 years	0		0	0	0	0	One or more data cells have counts between 1-9 and have been suppressed in accordance with NCHS confidentiality standards.
2021-03-31	2020-04-01	2020-04-30	By Month	2020	4	New Hampshire	Female	1-4 years	0	0	0	0	0	0
2021-03-31	2020-04-01	2020-04-30	By Month	2020	4	New Hampshire	Female	5-14 years	0		0	0	0	0	One or more data cells have counts between 1-9 and have been suppressed in accordance with NCHS confidentiality standards.
2021-03-31	2020-04-01	2020-04-30	By Month	2020	4	New Hampshire	Female	15-24 years	0		0	0	0	0	One or more data cells have counts between 1-9 and have been suppressed in accordance with NCHS confidentiality standards.
2021-03-31	2020-04-01	2020-04-30	By Month	2020	4	New Hampshire	Female	18-29 years	0		0	0	0	0	One or more data cells have counts between 1-9 and have been suppressed in accordance with NCHS confidentiality standards.
2021-03-31	2020-04-01	2020-04-30	By Month	2020	4	New Hampshire	Female	25-34 years	0	11	0	0	0	0
2021-03-31	2020-04-01	2020-04-30	By Month	2020	4	New Hampshire	Female	30-39 years	0	11	0	0	0	0
2021-03-31	2020-04-01	2020-04-30	By Month	2020	4	New Hampshire	Female	35-44 years	0		0	0	0	0	One or more data cells have counts between 1-9 and have been suppressed in accordance with NCHS confidentiality standards.
2021-03-31	2020-04-01	2020-04-30	By Month	2020	4	New Hampshire	Female	40-49 years	0	14		0	0		One or more data cells have counts between 1-9 and have been suppressed in accordance with NCHS confidentiality standards.
2021-03-31	2020-04-01	2020-04-30	By Month	2020	4	New Hampshire	Female	45-54 years	0	31		0	0		One or more data cells have counts between 1-9 and have been suppressed in accordance with NCHS confidentiality standards.
2021-03-31	2020-04-01	2020-04-30	By Month	2020	4	New Hampshire	Female	50-64 years	0	77		0	0		One or more data cells have counts between 1-9 and have been suppressed in accordance with NCHS confidentiality standards.
2021-03-31	2020-04-01	2020-04-30	By Month	2020	4	New Hampshire	Female	55-64 years	0	55		0	0		One or more data cells have counts between 1-9 and have been suppressed in accordance with NCHS confidentiality standards.
2021-03-31	2020-04-01	2020-04-30	By Month	2020	4	New Hampshire	Female	65-74 years		84			0		One or more data cells have counts between 1-9 and have been suppressed in accordance with NCHS confidentiality standards.
2021-03-31	2020-04-01	2020-04-30	By Month	2020	4	New Hampshire	Female	75-84 years		121	16		0	17	One or more data cells have counts between 1-9 and have been suppressed in accordance with NCHS confidentiality standards.
2021-03-31	2020-04-01	2020-04-30	By Month	2020	4	New Hampshire	Female	85 years and over	24	221	12		0	31	One or more data cells have counts between 1-9 and have been suppressed in accordance with NCHS confidentiality standards.
2021-03-31	2020-05-01	2020-05-31	By Month	2020	5	New Hampshire	All Sexes	All Ages	179	1202	101	52	0	228
2021-03-31	2020-05-01	2020-05-31	By Month	2020	5	New Hampshire	All Sexes	Under 1 year	0		0	0	0	0	One or more data cells have counts between 1-9 and have been suppressed in accordance with NCHS confidentiality standards.
2021-03-31	2020-05-01	2020-05-31	By Month	2020	5	New Hampshire	All Sexes	0-17 years	0		0	0	0	0	One or more data cells have counts between 1-9 and have been suppressed in accordance with NCHS confidentiality standards.
2021-03-31	2020-05-01	2020-05-31	By Month	2020	5	New Hampshire	All Sexes	1-4 years	0		0	0	0	0	One or more data cells have counts between 1-9 and have been suppressed in accordance with NCHS confidentiality standards.
2021-03-31	2020-05-01	2020-05-31	By Month	2020	5	New Hampshire	All Sexes	5-14 years	0	0	0	0	0	0
2021-03-31	2020-05-01	2020-05-31	By Month	2020	5	New Hampshire	All Sexes	15-24 years	0		0	0	0	0	One or more data cells have counts between 1-9 and have been suppressed in accordance with NCHS confidentiality standards.
2021-03-31	2020-05-01	2020-05-31	By Month	2020	5	New Hampshire	All Sexes	18-29 years	0	17	0	0	0	0
2021-03-31	2020-05-01	2020-05-31	By Month	2020	5	New Hampshire	All Sexes	25-34 years	0	23	0	0	0	0
2021-03-31	2020-05-01	2020-05-31	By Month	2020	5	New Hampshire	All Sexes	30-39 years	0	28	0	0	0	0
2021-03-31	2020-05-01	2020-05-31	By Month	2020	5	New Hampshire	All Sexes	35-44 years	0	26	0	0	0	0
2021-03-31	2020-05-01	2020-05-31	By Month	2020	5	New Hampshire	All Sexes	40-49 years		39			0		One or more data cells have counts between 1-9 and have been suppressed in accordance with NCHS confidentiality standards.
2021-03-31	2020-05-01	2020-05-31	By Month	2020	5	New Hampshire	All Sexes	45-54 years		66			0		One or more data cells have counts between 1-9 and have been suppressed in accordance with NCHS confidentiality standards.
2021-03-31	2020-05-01	2020-05-31	By Month	2020	5	New Hampshire	All Sexes	50-64 years	11	177			0	13	One or more data cells have counts between 1-9 and have been suppressed in accordance with NCHS confidentiality standards.
2021-03-31	2020-05-01	2020-05-31	By Month	2020	5	New Hampshire	All Sexes	55-64 years		139			0		One or more data cells have counts between 1-9 and have been suppressed in accordance with NCHS confidentiality standards.
2021-03-31	2020-05-01	2020-05-31	By Month	2020	5	New Hampshire	All Sexes	65-74 years	30	222	28	14	0	44
2021-03-31	2020-05-01	2020-05-31	By Month	2020	5	New Hampshire	All Sexes	75-84 years	57	313	31	18	0	70
2021-03-31	2020-05-01	2020-05-31	By Month	2020	5	New Hampshire	All Sexes	85 years and over	80	400	34	16	0	98
2021-03-31	2020-05-01	2020-05-31	By Month	2020	5	New Hampshire	Male	All Ages	98	648	60	36	0	122
2021-03-31	2020-05-01	2020-05-31	By Month	2020	5	New Hampshire	Male	Under 1 year	0		0	0	0	0	One or more data cells have counts between 1-9 and have been suppressed in accordance with NCHS confidentiality standards.
2021-03-31	2020-05-01	2020-05-31	By Month	2020	5	New Hampshire	Male	0-17 years	0		0	0	0	0	One or more data cells have counts between 1-9 and have been suppressed in accordance with NCHS confidentiality standards.
2021-03-31	2020-05-01	2020-05-31	By Month	2020	5	New Hampshire	Male	1-4 years	0		0	0	0	0	One or more data cells have counts between 1-9 and have been suppressed in accordance with NCHS confidentiality standards.
2021-03-31	2020-05-01	2020-05-31	By Month	2020	5	New Hampshire	Male	5-14 years	0	0	0	0	0	0
2021-03-31	2020-05-01	2020-05-31	By Month	2020	5	New Hampshire	Male	15-24 years	0		0	0	0	0	One or more data cells have counts between 1-9 and have been suppressed in accordance with NCHS confidentiality standards.
2021-03-31	2020-05-01	2020-05-31	By Month	2020	5	New Hampshire	Male	18-29 years	0		0	0	0	0	One or more data cells have counts between 1-9 and have been suppressed in accordance with NCHS confidentiality standards.
2021-03-31	2020-05-01	2020-05-31	By Month	2020	5	New Hampshire	Male	25-34 years	0	17	0	0	0	0
2021-03-31	2020-05-01	2020-05-31	By Month	2020	5	New Hampshire	Male	30-39 years	0	23	0	0	0	0
2021-03-31	2020-05-01	2020-05-31	By Month	2020	5	New Hampshire	Male	35-44 years	0	20	0	0	0	0
2021-03-31	2020-05-01	2020-05-31	By Month	2020	5	New Hampshire	Male	40-49 years		23			0		One or more data cells have counts between 1-9 and have been suppressed in accordance with NCHS confidentiality standards.
2021-03-31	2020-05-01	2020-05-31	By Month	2020	5	New Hampshire	Male	45-54 years		41			0		One or more data cells have counts between 1-9 and have been suppressed in accordance with NCHS confidentiality standards.
2021-03-31	2020-05-01	2020-05-31	By Month	2020	5	New Hampshire	Male	50-64 years		121			0	11	One or more data cells have counts between 1-9 and have been suppressed in accordance with NCHS confidentiality standards.
2021-03-31	2020-05-01	2020-05-31	By Month	2020	5	New Hampshire	Male	55-64 years		94			0		One or more data cells have counts between 1-9 and have been suppressed in accordance with NCHS confidentiality standards.
2021-03-31	2020-05-01	2020-05-31	By Month	2020	5	New Hampshire	Male	65-74 years	18	135	18	10	0	26
2021-03-31	2020-05-01	2020-05-31	By Month	2020	5	New Hampshire	Male	75-84 years	32	169	20	13	0	39
2021-03-31	2020-05-01	2020-05-31	By Month	2020	5	New Hampshire	Male	85 years and over	38	164	15		0	44	One or more data cells have counts between 1-9 and have been suppressed in accordance with NCHS confidentiality standards.
2021-03-31	2020-05-01	2020-05-31	By Month	2020	5	New Hampshire	Female	All Ages	81	554	41	16	0	106
2021-03-31	2020-05-01	2020-05-31	By Month	2020	5	New Hampshire	Female	Under 1 year	0		0	0	0	0	One or more data cells have counts between 1-9 and have been suppressed in accordance with NCHS confidentiality standards.
2021-03-31	2020-05-01	2020-05-31	By Month	2020	5	New Hampshire	Female	0-17 years	0		0	0	0	0	One or more data cells have counts between 1-9 and have been suppressed in accordance with NCHS confidentiality standards.
2021-03-31	2020-05-01	2020-05-31	By Month	2020	5	New Hampshire	Female	1-4 years	0	0	0	0	0	0
2021-03-31	2020-05-01	2020-05-31	By Month	2020	5	New Hampshire	Female	5-14 years	0	0	0	0	0	0
2021-03-31	2020-05-01	2020-05-31	By Month	2020	5	New Hampshire	Female	15-24 years	0		0	0	0	0	One or more data cells have counts between 1-9 and have been suppressed in accordance with NCHS confidentiality standards.
2021-03-31	2020-05-01	2020-05-31	By Month	2020	5	New Hampshire	Female	18-29 years	0		0	0	0	0	One or more data cells have counts between 1-9 and have been suppressed in accordance with NCHS confidentiality standards.
2021-03-31	2020-05-01	2020-05-31	By Month	2020	5	New Hampshire	Female	25-34 years	0		0	0	0	0	One or more data cells have counts between 1-9 and have been suppressed in accordance with NCHS confidentiality standards.
2021-03-31	2020-05-01	2020-05-31	By Month	2020	5	New Hampshire	Female	30-39 years	0		0	0	0	0	One or more data cells have counts between 1-9 and have been suppressed in accordance with NCHS confidentiality standards.
2021-03-31	2020-05-01	2020-05-31	By Month	2020	5	New Hampshire	Female	35-44 years	0		0	0	0	0	One or more data cells have counts between 1-9 and have been suppressed in accordance with NCHS confidentiality standards.
2021-03-31	2020-05-01	2020-05-31	By Month	2020	5	New Hampshire	Female	40-49 years	0	16		0	0		One or more data cells have counts between 1-9 and have been suppressed in accordance with NCHS confidentiality standards.
2021-03-31	2020-05-01	2020-05-31	By Month	2020	5	New Hampshire	Female	45-54 years	0	25		0	0		One or more data cells have counts between 1-9 and have been suppressed in accordance with NCHS confidentiality standards.
2021-03-31	2020-05-01	2020-05-31	By Month	2020	5	New Hampshire	Female	50-64 years		56	0	0	0		One or more data cells have counts between 1-9 and have been suppressed in accordance with NCHS confidentiality standards.
2021-03-31	2020-05-01	2020-05-31	By Month	2020	5	New Hampshire	Female	55-64 years		45	0	0	0		One or more data cells have counts between 1-9 and have been suppressed in accordance with NCHS confidentiality standards.
2021-03-31	2020-05-01	2020-05-31	By Month	2020	5	New Hampshire	Female	65-74 years	12	87	10		0	18	One or more data cells have counts between 1-9 and have been suppressed in accordance with NCHS confidentiality standards.
2021-03-31	2020-05-01	2020-05-31	By Month	2020	5	New Hampshire	Female	75-84 years	25	144	11		0	31	One or more data cells have counts between 1-9 and have been suppressed in accordance with NCHS confidentiality standards.
2021-03-31	2020-05-01	2020-05-31	By Month	2020	5	New Hampshire	Female	85 years and over	42	236	19		0	54	One or more data cells have counts between 1-9 and have been suppressed in accordance with NCHS confidentiality standards.
2021-03-31	2020-06-01	2020-06-30	By Month	2020	6	New Hampshire	All Sexes	All Ages	100	1116	53	22	0	131
2021-03-31	2020-06-01	2020-06-30	By Month	2020	6	New Hampshire	All Sexes	Under 1 year	0		0	0	0	0	One or more data cells have counts between 1-9 and have been suppressed in accordance with NCHS confidentiality standards.
2021-03-31	2020-06-01	2020-06-30	By Month	2020	6	New Hampshire	All Sexes	0-17 years	0	10	0	0	0	0
2021-03-31	2020-06-01	2020-06-30	By Month	2020	6	New Hampshire	All Sexes	1-4 years	0	0	0	0	0	0
2021-03-31	2020-06-01	2020-06-30	By Month	2020	6	New Hampshire	All Sexes	5-14 years	0		0	0	0	0	One or more data cells have counts between 1-9 and have been suppressed in accordance with NCHS confidentiality standards.
2021-03-31	2020-06-01	2020-06-30	By Month	2020	6	New Hampshire	All Sexes	15-24 years	0		0	0	0	0	One or more data cells have counts between 1-9 and have been suppressed in accordance with NCHS confidentiality standards.
2021-03-31	2020-06-01	2020-06-30	By Month	2020	6	New Hampshire	All Sexes	18-29 years	0	16	0	0	0	0
2021-03-31	2020-06-01	2020-06-30	By Month	2020	6	New Hampshire	All Sexes	25-34 years	0	14	0	0	0	0
2021-03-31	2020-06-01	2020-06-30	By Month	2020	6	New Hampshire	All Sexes	30-39 years	0	15	0	0	0	0
2021-03-31	2020-06-01	2020-06-30	By Month	2020	6	New Hampshire	All Sexes	35-44 years	0	20	0	0	0	0
2021-03-31	2020-06-01	2020-06-30	By Month	2020	6	New Hampshire	All Sexes	40-49 years		33	0	0	0		One or more data cells have counts between 1-9 and have been suppressed in accordance with NCHS confidentiality standards.
2021-03-31	2020-06-01	2020-06-30	By Month	2020	6	New Hampshire	All Sexes	45-54 years		50	0	0	0		One or more data cells have counts between 1-9 and have been suppressed in accordance with NCHS confidentiality standards.
2021-03-31	2020-06-01	2020-06-30	By Month	2020	6	New Hampshire	All Sexes	50-64 years		138			0		One or more data cells have counts between 1-9 and have been suppressed in accordance with NCHS confidentiality standards.
2021-03-31	2020-06-01	2020-06-30	By Month	2020	6	New Hampshire	All Sexes	55-64 years		111			0		One or more data cells have counts between 1-9 and have been suppressed in accordance with NCHS confidentiality standards.
2021-03-31	2020-06-01	2020-06-30	By Month	2020	6	New Hampshire	All Sexes	65-74 years	15	212	13		0	22	One or more data cells have counts between 1-9 and have been suppressed in accordance with NCHS confidentiality standards.
2021-03-31	2020-06-01	2020-06-30	By Month	2020	6	New Hampshire	All Sexes	75-84 years	25	279	13		0	33	One or more data cells have counts between 1-9 and have been suppressed in accordance with NCHS confidentiality standards.
2021-03-31	2020-06-01	2020-06-30	By Month	2020	6	New Hampshire	All Sexes	85 years and over	51	413	25	10	0	66
2021-03-31	2020-06-01	2020-06-30	By Month	2020	6	New Hampshire	Male	All Ages	35	553	27	12	0	50
2021-03-31	2020-06-01	2020-06-30	By Month	2020	6	New Hampshire	Male	Under 1 year	0		0	0	0	0	One or more data cells have counts between 1-9 and have been suppressed in accordance with NCHS confidentiality standards.
2021-03-31	2020-06-01	2020-06-30	By Month	2020	6	New Hampshire	Male	0-17 years	0		0	0	0	0	One or more data cells have counts between 1-9 and have been suppressed in accordance with NCHS confidentiality standards.
2021-03-31	2020-06-01	2020-06-30	By Month	2020	6	New Hampshire	Male	1-4 years	0	0	0	0	0	0
2021-03-31	2020-06-01	2020-06-30	By Month	2020	6	New Hampshire	Male	5-14 years	0		0	0	0	0	One or more data cells have counts between 1-9 and have been suppressed in accordance with NCHS confidentiality standards.
2021-03-31	2020-06-01	2020-06-30	By Month	2020	6	New Hampshire	Male	15-24 years	0		0	0	0	0	One or more data cells have counts between 1-9 and have been suppressed in accordance with NCHS confidentiality standards.
2021-03-31	2020-06-01	2020-06-30	By Month	2020	6	New Hampshire	Male	18-29 years	0	12	0	0	0	0
2021-03-31	2020-06-01	2020-06-30	By Month	2020	6	New Hampshire	Male	25-34 years	0		0	0	0	0	One or more data cells have counts between 1-9 and have been suppressed in accordance with NCHS confidentiality standards.
2021-03-31	2020-06-01	2020-06-30	By Month	2020	6	New Hampshire	Male	30-39 years	0	10	0	0	0	0
2021-03-31	2020-06-01	2020-06-30	By Month	2020	6	New Hampshire	Male	35-44 years	0	14	0	0	0	0
2021-03-31	2020-06-01	2020-06-30	By Month	2020	6	New Hampshire	Male	40-49 years		22	0	0	0		One or more data cells have counts between 1-9 and have been suppressed in accordance with NCHS confidentiality standards.
2021-03-31	2020-06-01	2020-06-30	By Month	2020	6	New Hampshire	Male	45-54 years		30	0	0	0		One or more data cells have counts between 1-9 and have been suppressed in accordance with NCHS confidentiality standards.
2021-03-31	2020-06-01	2020-06-30	By Month	2020	6	New Hampshire	Male	50-64 years		86		0	0		One or more data cells have counts between 1-9 and have been suppressed in accordance with NCHS confidentiality standards.
2021-03-31	2020-06-01	2020-06-30	By Month	2020	6	New Hampshire	Male	55-64 years		71		0	0		One or more data cells have counts between 1-9 and have been suppressed in accordance with NCHS confidentiality standards.
2021-03-31	2020-06-01	2020-06-30	By Month	2020	6	New Hampshire	Male	65-74 years		122			0		One or more data cells have counts between 1-9 and have been suppressed in accordance with NCHS confidentiality standards.
2021-03-31	2020-06-01	2020-06-30	By Month	2020	6	New Hampshire	Male	75-84 years		136			0	13	One or more data cells have counts between 1-9 and have been suppressed in accordance with NCHS confidentiality standards.
2021-03-31	2020-06-01	2020-06-30	By Month	2020	6	New Hampshire	Male	85 years and over	14	157	12		0	21	One or more data cells have counts between 1-9 and have been suppressed in accordance with NCHS confidentiality standards.
2021-03-31	2020-06-01	2020-06-30	By Month	2020	6	New Hampshire	Female	All Ages	65	563	26	10	0	81
2021-03-31	2020-06-01	2020-06-30	By Month	2020	6	New Hampshire	Female	Under 1 year	0		0	0	0	0	One or more data cells have counts between 1-9 and have been suppressed in accordance with NCHS confidentiality standards.
2021-03-31	2020-06-01	2020-06-30	By Month	2020	6	New Hampshire	Female	0-17 years	0		0	0	0	0	One or more data cells have counts between 1-9 and have been suppressed in accordance with NCHS confidentiality standards.
2021-03-31	2020-06-01	2020-06-30	By Month	2020	6	New Hampshire	Female	1-4 years	0	0	0	0	0	0
2021-03-31	2020-06-01	2020-06-30	By Month	2020	6	New Hampshire	Female	5-14 years	0	0	0	0	0	0
2021-03-31	2020-06-01	2020-06-30	By Month	2020	6	New Hampshire	Female	15-24 years	0		0	0	0	0	One or more data cells have counts between 1-9 and have been suppressed in accordance with NCHS confidentiality standards.
2021-03-31	2020-06-01	2020-06-30	By Month	2020	6	New Hampshire	Female	18-29 years	0		0	0	0	0	One or more data cells have counts between 1-9 and have been suppressed in accordance with NCHS confidentiality standards.
2021-03-31	2020-06-01	2020-06-30	By Month	2020	6	New Hampshire	Female	25-34 years	0		0	0	0	0	One or more data cells have counts between 1-9 and have been suppressed in accordance with NCHS confidentiality standards.
2021-03-31	2020-06-01	2020-06-30	By Month	2020	6	New Hampshire	Female	30-39 years	0		0	0	0	0	One or more data cells have counts between 1-9 and have been suppressed in accordance with NCHS confidentiality standards.
2021-03-31	2020-06-01	2020-06-30	By Month	2020	6	New Hampshire	Female	35-44 years	0		0	0	0	0	One or more data cells have counts between 1-9 and have been suppressed in accordance with NCHS confidentiality standards.
2021-03-31	2020-06-01	2020-06-30	By Month	2020	6	New Hampshire	Female	40-49 years	0	11	0	0	0	0
2021-03-31	2020-06-01	2020-06-30	By Month	2020	6	New Hampshire	Female	45-54 years		20	0	0	0		One or more data cells have counts between 1-9 and have been suppressed in accordance with NCHS confidentiality standards.
2021-03-31	2020-06-01	2020-06-30	By Month	2020	6	New Hampshire	Female	50-64 years		52			0		One or more data cells have counts between 1-9 and have been suppressed in accordance with NCHS confidentiality standards.
2021-03-31	2020-06-01	2020-06-30	By Month	2020	6	New Hampshire	Female	55-64 years		40			0		One or more data cells have counts between 1-9 and have been suppressed in accordance with NCHS confidentiality standards.
2021-03-31	2020-06-01	2020-06-30	By Month	2020	6	New Hampshire	Female	65-74 years		90			0	13	One or more data cells have counts between 1-9 and have been suppressed in accordance with NCHS confidentiality standards.
2021-03-31	2020-06-01	2020-06-30	By Month	2020	6	New Hampshire	Female	75-84 years	17	143			0	20	One or more data cells have counts between 1-9 and have been suppressed in accordance with NCHS confidentiality standards.
2021-03-31	2020-06-01	2020-06-30	By Month	2020	6	New Hampshire	Female	85 years and over	37	256	13		0	45	One or more data cells have counts between 1-9 and have been suppressed in accordance with NCHS confidentiality standards.
2021-03-31	2020-07-01	2020-07-31	By Month	2020	7	New Hampshire	All Sexes	All Ages	33	1115	44		0	68	One or more data cells have counts between 1-9 and have been suppressed in accordance with NCHS confidentiality standards.
2021-03-31	2020-07-01	2020-07-31	By Month	2020	7	New Hampshire	All Sexes	Under 1 year	0		0	0	0	0	One or more data cells have counts between 1-9 and have been suppressed in accordance with NCHS confidentiality standards.
2021-03-31	2020-07-01	2020-07-31	By Month	2020	7	New Hampshire	All Sexes	0-17 years	0		0	0	0	0	One or more data cells have counts between 1-9 and have been suppressed in accordance with NCHS confidentiality standards.
2021-03-31	2020-07-01	2020-07-31	By Month	2020	7	New Hampshire	All Sexes	1-4 years	0	0	0	0	0	0
2021-03-31	2020-07-01	2020-07-31	By Month	2020	7	New Hampshire	All Sexes	5-14 years	0		0	0	0	0	One or more data cells have counts between 1-9 and have been suppressed in accordance with NCHS confidentiality standards.
2021-03-31	2020-07-01	2020-07-31	By Month	2020	7	New Hampshire	All Sexes	15-24 years	0	12	0	0	0	0
2021-03-31	2020-07-01	2020-07-31	By Month	2020	7	New Hampshire	All Sexes	18-29 years	0	20	0	0	0	0
2021-03-31	2020-07-01	2020-07-31	By Month	2020	7	New Hampshire	All Sexes	25-34 years	0	25	0	0	0	0
2021-03-31	2020-07-01	2020-07-31	By Month	2020	7	New Hampshire	All Sexes	30-39 years	0	32	0	0	0	0
2021-03-31	2020-07-01	2020-07-31	By Month	2020	7	New Hampshire	All Sexes	35-44 years	0	34		0	0		One or more data cells have counts between 1-9 and have been suppressed in accordance with NCHS confidentiality standards.
2021-03-31	2020-07-01	2020-07-31	By Month	2020	7	New Hampshire	All Sexes	40-49 years	0	34		0	0		One or more data cells have counts between 1-9 and have been suppressed in accordance with NCHS confidentiality standards.
2021-03-31	2020-07-01	2020-07-31	By Month	2020	7	New Hampshire	All Sexes	45-54 years		49			0		One or more data cells have counts between 1-9 and have been suppressed in accordance with NCHS confidentiality standards.
2021-03-31	2020-07-01	2020-07-31	By Month	2020	7	New Hampshire	All Sexes	50-64 years		141			0		One or more data cells have counts between 1-9 and have been suppressed in accordance with NCHS confidentiality standards.
2021-03-31	2020-07-01	2020-07-31	By Month	2020	7	New Hampshire	All Sexes	55-64 years	0	109		0	0		One or more data cells have counts between 1-9 and have been suppressed in accordance with NCHS confidentiality standards.
2021-03-31	2020-07-01	2020-07-31	By Month	2020	7	New Hampshire	All Sexes	65-74 years		213			0	11	One or more data cells have counts between 1-9 and have been suppressed in accordance with NCHS confidentiality standards.
2021-03-31	2020-07-01	2020-07-31	By Month	2020	7	New Hampshire	All Sexes	75-84 years		281	14		0	21	One or more data cells have counts between 1-9 and have been suppressed in accordance with NCHS confidentiality standards.
2021-03-31	2020-07-01	2020-07-31	By Month	2020	7	New Hampshire	All Sexes	85 years and over	18	385	16		0	29	One or more data cells have counts between 1-9 and have been suppressed in accordance with NCHS confidentiality standards.
2021-03-31	2020-07-01	2020-07-31	By Month	2020	7	New Hampshire	Male	All Ages	10	589	23		0	28	One or more data cells have counts between 1-9 and have been suppressed in accordance with NCHS confidentiality standards.
2021-03-31	2020-07-01	2020-07-31	By Month	2020	7	New Hampshire	Male	Under 1 year	0	0	0	0	0	0
2021-03-31	2020-07-01	2020-07-31	By Month	2020	7	New Hampshire	Male	0-17 years	0		0	0	0	0	One or more data cells have counts between 1-9 and have been suppressed in accordance with NCHS confidentiality standards.
2021-03-31	2020-07-01	2020-07-31	By Month	2020	7	New Hampshire	Male	1-4 years	0	0	0	0	0	0
2021-03-31	2020-07-01	2020-07-31	By Month	2020	7	New Hampshire	Male	5-14 years	0		0	0	0	0	One or more data cells have counts between 1-9 and have been suppressed in accordance with NCHS confidentiality standards.
2021-03-31	2020-07-01	2020-07-31	By Month	2020	7	New Hampshire	Male	15-24 years	0		0	0	0	0	One or more data cells have counts between 1-9 and have been suppressed in accordance with NCHS confidentiality standards.
2021-03-31	2020-07-01	2020-07-31	By Month	2020	7	New Hampshire	Male	18-29 years	0	14	0	0	0	0
2021-03-31	2020-07-01	2020-07-31	By Month	2020	7	New Hampshire	Male	25-34 years	0	18	0	0	0	0
2021-03-31	2020-07-01	2020-07-31	By Month	2020	7	New Hampshire	Male	30-39 years	0	23	0	0	0	0
2021-03-31	2020-07-01	2020-07-31	By Month	2020	7	New Hampshire	Male	35-44 years	0	23		0	0		One or more data cells have counts between 1-9 and have been suppressed in accordance with NCHS confidentiality standards.
2021-03-31	2020-07-01	2020-07-31	By Month	2020	7	New Hampshire	Male	40-49 years	0	22		0	0		One or more data cells have counts between 1-9 and have been suppressed in accordance with NCHS confidentiality standards.
2021-03-31	2020-07-01	2020-07-31	By Month	2020	7	New Hampshire	Male	45-54 years	0	35		0	0		One or more data cells have counts between 1-9 and have been suppressed in accordance with NCHS confidentiality standards.
2021-03-31	2020-07-01	2020-07-31	By Month	2020	7	New Hampshire	Male	50-64 years	0	101		0	0		One or more data cells have counts between 1-9 and have been suppressed in accordance with NCHS confidentiality standards.
2021-03-31	2020-07-01	2020-07-31	By Month	2020	7	New Hampshire	Male	55-64 years	0	78		0	0		One or more data cells have counts between 1-9 and have been suppressed in accordance with NCHS confidentiality standards.
2021-03-31	2020-07-01	2020-07-31	By Month	2020	7	New Hampshire	Male	65-74 years		142			0		One or more data cells have counts between 1-9 and have been suppressed in accordance with NCHS confidentiality standards.
2021-03-31	2020-07-01	2020-07-31	By Month	2020	7	New Hampshire	Male	75-84 years		135			0	10	One or more data cells have counts between 1-9 and have been suppressed in accordance with NCHS confidentiality standards.
2021-03-31	2020-07-01	2020-07-31	By Month	2020	7	New Hampshire	Male	85 years and over		149			0		One or more data cells have counts between 1-9 and have been suppressed in accordance with NCHS confidentiality standards.
2021-03-31	2020-07-01	2020-07-31	By Month	2020	7	New Hampshire	Female	All Ages	23	526	21		0	40	One or more data cells have counts between 1-9 and have been suppressed in accordance with NCHS confidentiality standards.
2021-03-31	2020-07-01	2020-07-31	By Month	2020	7	New Hampshire	Female	Under 1 year	0		0	0	0	0	One or more data cells have counts between 1-9 and have been suppressed in accordance with NCHS confidentiality standards.
2021-03-31	2020-07-01	2020-07-31	By Month	2020	7	New Hampshire	Female	0-17 years	0		0	0	0	0	One or more data cells have counts between 1-9 and have been suppressed in accordance with NCHS confidentiality standards.
2021-03-31	2020-07-01	2020-07-31	By Month	2020	7	New Hampshire	Female	1-4 years	0	0	0	0	0	0
2021-03-31	2020-07-01	2020-07-31	By Month	2020	7	New Hampshire	Female	5-14 years	0		0	0	0	0	One or more data cells have counts between 1-9 and have been suppressed in accordance with NCHS confidentiality standards.
2021-03-31	2020-07-01	2020-07-31	By Month	2020	7	New Hampshire	Female	15-24 years	0		0	0	0	0	One or more data cells have counts between 1-9 and have been suppressed in accordance with NCHS confidentiality standards.
2021-03-31	2020-07-01	2020-07-31	By Month	2020	7	New Hampshire	Female	18-29 years	0		0	0	0	0	One or more data cells have counts between 1-9 and have been suppressed in accordance with NCHS confidentiality standards.
2021-03-31	2020-07-01	2020-07-31	By Month	2020	7	New Hampshire	Female	25-34 years	0		0	0	0	0	One or more data cells have counts between 1-9 and have been suppressed in accordance with NCHS confidentiality standards.
2021-03-31	2020-07-01	2020-07-31	By Month	2020	7	New Hampshire	Female	30-39 years	0		0	0	0	0	One or more data cells have counts between 1-9 and have been suppressed in accordance with NCHS confidentiality standards.
2021-03-31	2020-07-01	2020-07-31	By Month	2020	7	New Hampshire	Female	35-44 years	0	11		0	0		One or more data cells have counts between 1-9 and have been suppressed in accordance with NCHS confidentiality standards.
2021-03-31	2020-07-01	2020-07-31	By Month	2020	7	New Hampshire	Female	40-49 years	0	12		0	0		One or more data cells have counts between 1-9 and have been suppressed in accordance with NCHS confidentiality standards.
2021-03-31	2020-07-01	2020-07-31	By Month	2020	7	New Hampshire	Female	45-54 years		14			0		One or more data cells have counts between 1-9 and have been suppressed in accordance with NCHS confidentiality standards.
2021-03-31	2020-07-01	2020-07-31	By Month	2020	7	New Hampshire	Female	50-64 years		40			0		One or more data cells have counts between 1-9 and have been suppressed in accordance with NCHS confidentiality standards.
2021-03-31	2020-07-01	2020-07-31	By Month	2020	7	New Hampshire	Female	55-64 years	0	31	0	0	0	0
2021-03-31	2020-07-01	2020-07-31	By Month	2020	7	New Hampshire	Female	65-74 years		71		0	0		One or more data cells have counts between 1-9 and have been suppressed in accordance with NCHS confidentiality standards.
2021-03-31	2020-07-01	2020-07-31	By Month	2020	7	New Hampshire	Female	75-84 years		146		0	0	11	One or more data cells have counts between 1-9 and have been suppressed in accordance with NCHS confidentiality standards.
2021-03-31	2020-07-01	2020-07-31	By Month	2020	7	New Hampshire	Female	85 years and over	14	236			0	20	One or more data cells have counts between 1-9 and have been suppressed in accordance with NCHS confidentiality standards.
2021-03-31	2020-08-01	2020-08-31	By Month	2020	8	New Hampshire	All Sexes	All Ages	14	1024	45		0	56	One or more data cells have counts between 1-9 and have been suppressed in accordance with NCHS confidentiality standards.
2021-03-31	2020-08-01	2020-08-31	By Month	2020	8	New Hampshire	All Sexes	Under 1 year	0		0	0	0	0	One or more data cells have counts between 1-9 and have been suppressed in accordance with NCHS confidentiality standards.
2021-03-31	2020-08-01	2020-08-31	By Month	2020	8	New Hampshire	All Sexes	0-17 years	0		0	0	0	0	One or more data cells have counts between 1-9 and have been suppressed in accordance with NCHS confidentiality standards.
2021-03-31	2020-08-01	2020-08-31	By Month	2020	8	New Hampshire	All Sexes	1-4 years	0	0	0	0	0	0
2021-03-31	2020-08-01	2020-08-31	By Month	2020	8	New Hampshire	All Sexes	5-14 years	0		0	0	0	0	One or more data cells have counts between 1-9 and have been suppressed in accordance with NCHS confidentiality standards.
2021-03-31	2020-08-01	2020-08-31	By Month	2020	8	New Hampshire	All Sexes	15-24 years	0	15	0	0	0	0
2021-03-31	2020-08-01	2020-08-31	By Month	2020	8	New Hampshire	All Sexes	18-29 years	0	17	0	0	0	0
2021-03-31	2020-08-01	2020-08-31	By Month	2020	8	New Hampshire	All Sexes	25-34 years	0	18	0	0	0	0
2021-03-31	2020-08-01	2020-08-31	By Month	2020	8	New Hampshire	All Sexes	30-39 years	0	28	0	0	0	0
2021-03-31	2020-08-01	2020-08-31	By Month	2020	8	New Hampshire	All Sexes	35-44 years	0	29	0	0	0	0
2021-03-31	2020-08-01	2020-08-31	By Month	2020	8	New Hampshire	All Sexes	40-49 years	0	37	0	0	0	0
2021-03-31	2020-08-01	2020-08-31	By Month	2020	8	New Hampshire	All Sexes	45-54 years	0	52		0	0		One or more data cells have counts between 1-9 and have been suppressed in accordance with NCHS confidentiality standards.
2021-03-31	2020-08-01	2020-08-31	By Month	2020	8	New Hampshire	All Sexes	50-64 years	0	138		0	0		One or more data cells have counts between 1-9 and have been suppressed in accordance with NCHS confidentiality standards.
2021-03-31	2020-08-01	2020-08-31	By Month	2020	8	New Hampshire	All Sexes	55-64 years	0	108		0	0		One or more data cells have counts between 1-9 and have been suppressed in accordance with NCHS confidentiality standards.
2021-03-31	2020-08-01	2020-08-31	By Month	2020	8	New Hampshire	All Sexes	65-74 years	0	185		0	0		One or more data cells have counts between 1-9 and have been suppressed in accordance with NCHS confidentiality standards.
2021-03-31	2020-08-01	2020-08-31	By Month	2020	8	New Hampshire	All Sexes	75-84 years		271	13		0	15	One or more data cells have counts between 1-9 and have been suppressed in accordance with NCHS confidentiality standards.
2021-03-31	2020-08-01	2020-08-31	By Month	2020	8	New Hampshire	All Sexes	85 years and over	11	342	20		0	29	One or more data cells have counts between 1-9 and have been suppressed in accordance with NCHS confidentiality standards.
2021-03-31	2020-08-01	2020-08-31	By Month	2020	8	New Hampshire	Male	All Ages		526	21		0	25	One or more data cells have counts between 1-9 and have been suppressed in accordance with NCHS confidentiality standards.
2021-03-31	2020-08-01	2020-08-31	By Month	2020	8	New Hampshire	Male	Under 1 year	0	0	0	0	0	0
2021-03-31	2020-08-01	2020-08-31	By Month	2020	8	New Hampshire	Male	0-17 years	0		0	0	0	0	One or more data cells have counts between 1-9 and have been suppressed in accordance with NCHS confidentiality standards.
2021-03-31	2020-08-01	2020-08-31	By Month	2020	8	New Hampshire	Male	1-4 years	0	0	0	0	0	0
2021-03-31	2020-08-01	2020-08-31	By Month	2020	8	New Hampshire	Male	5-14 years	0		0	0	0	0	One or more data cells have counts between 1-9 and have been suppressed in accordance with NCHS confidentiality standards.
2021-03-31	2020-08-01	2020-08-31	By Month	2020	8	New Hampshire	Male	15-24 years	0	11	0	0	0	0
2021-03-31	2020-08-01	2020-08-31	By Month	2020	8	New Hampshire	Male	18-29 years	0	13	0	0	0	0
2021-03-31	2020-08-01	2020-08-31	By Month	2020	8	New Hampshire	Male	25-34 years	0	14	0	0	0	0
2021-03-31	2020-08-01	2020-08-31	By Month	2020	8	New Hampshire	Male	30-39 years	0	22	0	0	0	0
2021-03-31	2020-08-01	2020-08-31	By Month	2020	8	New Hampshire	Male	35-44 years	0	23	0	0	0	0
2021-03-31	2020-08-01	2020-08-31	By Month	2020	8	New Hampshire	Male	40-49 years	0	22	0	0	0	0
2021-03-31	2020-08-01	2020-08-31	By Month	2020	8	New Hampshire	Male	45-54 years	0	32		0	0		One or more data cells have counts between 1-9 and have been suppressed in accordance with NCHS confidentiality standards.
2021-03-31	2020-08-01	2020-08-31	By Month	2020	8	New Hampshire	Male	50-64 years	0	80		0	0		One or more data cells have counts between 1-9 and have been suppressed in accordance with NCHS confidentiality standards.
2021-03-31	2020-08-01	2020-08-31	By Month	2020	8	New Hampshire	Male	55-64 years	0	59		0	0		One or more data cells have counts between 1-9 and have been suppressed in accordance with NCHS confidentiality standards.
2021-03-31	2020-08-01	2020-08-31	By Month	2020	8	New Hampshire	Male	65-74 years	0	108		0	0		One or more data cells have counts between 1-9 and have been suppressed in accordance with NCHS confidentiality standards.
2021-03-31	2020-08-01	2020-08-31	By Month	2020	8	New Hampshire	Male	75-84 years		132		0	0	10	One or more data cells have counts between 1-9 and have been suppressed in accordance with NCHS confidentiality standards.
2021-03-31	2020-08-01	2020-08-31	By Month	2020	8	New Hampshire	Male	85 years and over		145			0		One or more data cells have counts between 1-9 and have been suppressed in accordance with NCHS confidentiality standards.
2021-03-31	2020-08-01	2020-08-31	By Month	2020	8	New Hampshire	Female	All Ages		498	24		0	31	One or more data cells have counts between 1-9 and have been suppressed in accordance with NCHS confidentiality standards.
2021-03-31	2020-08-01	2020-08-31	By Month	2020	8	New Hampshire	Female	Under 1 year	0		0	0	0	0	One or more data cells have counts between 1-9 and have been suppressed in accordance with NCHS confidentiality standards.
2021-03-31	2020-08-01	2020-08-31	By Month	2020	8	New Hampshire	Female	0-17 years	0		0	0	0	0	One or more data cells have counts between 1-9 and have been suppressed in accordance with NCHS confidentiality standards.
2021-03-31	2020-08-01	2020-08-31	By Month	2020	8	New Hampshire	Female	1-4 years	0	0	0	0	0	0
2021-03-31	2020-08-01	2020-08-31	By Month	2020	8	New Hampshire	Female	5-14 years	0	0	0	0	0	0
2021-03-31	2020-08-01	2020-08-31	By Month	2020	8	New Hampshire	Female	15-24 years	0		0	0	0	0	One or more data cells have counts between 1-9 and have been suppressed in accordance with NCHS confidentiality standards.
2021-03-31	2020-08-01	2020-08-31	By Month	2020	8	New Hampshire	Female	18-29 years	0		0	0	0	0	One or more data cells have counts between 1-9 and have been suppressed in accordance with NCHS confidentiality standards.
2021-03-31	2020-08-01	2020-08-31	By Month	2020	8	New Hampshire	Female	25-34 years	0		0	0	0	0	One or more data cells have counts between 1-9 and have been suppressed in accordance with NCHS confidentiality standards.
2021-03-31	2020-08-01	2020-08-31	By Month	2020	8	New Hampshire	Female	30-39 years	0		0	0	0	0	One or more data cells have counts between 1-9 and have been suppressed in accordance with NCHS confidentiality standards.
2021-03-31	2020-08-01	2020-08-31	By Month	2020	8	New Hampshire	Female	35-44 years	0		0	0	0	0	One or more data cells have counts between 1-9 and have been suppressed in accordance with NCHS confidentiality standards.
2021-03-31	2020-08-01	2020-08-31	By Month	2020	8	New Hampshire	Female	40-49 years	0	15	0	0	0	0
2021-03-31	2020-08-01	2020-08-31	By Month	2020	8	New Hampshire	Female	45-54 years	0	20		0	0		One or more data cells have counts between 1-9 and have been suppressed in accordance with NCHS confidentiality standards.
2021-03-31	2020-08-01	2020-08-31	By Month	2020	8	New Hampshire	Female	50-64 years	0	58		0	0		One or more data cells have counts between 1-9 and have been suppressed in accordance with NCHS confidentiality standards.
2021-03-31	2020-08-01	2020-08-31	By Month	2020	8	New Hampshire	Female	55-64 years	0	49	0	0	0	0
2021-03-31	2020-08-01	2020-08-31	By Month	2020	8	New Hampshire	Female	65-74 years	0	77		0	0		One or more data cells have counts between 1-9 and have been suppressed in accordance with NCHS confidentiality standards.
2021-03-31	2020-08-01	2020-08-31	By Month	2020	8	New Hampshire	Female	75-84 years		139			0		One or more data cells have counts between 1-9 and have been suppressed in accordance with NCHS confidentiality standards.
2021-03-31	2020-08-01	2020-08-31	By Month	2020	8	New Hampshire	Female	85 years and over		197	14		0	20	One or more data cells have counts between 1-9 and have been suppressed in accordance with NCHS confidentiality standards.
2021-03-31	2020-09-01	2020-09-30	By Month	2020	9	New Hampshire	All Sexes	All Ages		1049	50		0	55	One or more data cells have counts between 1-9 and have been suppressed in accordance with NCHS confidentiality standards.
2021-03-31	2020-09-01	2020-09-30	By Month	2020	9	New Hampshire	All Sexes	Under 1 year	0		0	0	0	0	One or more data cells have counts between 1-9 and have been suppressed in accordance with NCHS confidentiality standards.
2021-03-31	2020-09-01	2020-09-30	By Month	2020	9	New Hampshire	All Sexes	0-17 years	0		0	0	0	0	One or more data cells have counts between 1-9 and have been suppressed in accordance with NCHS confidentiality standards.
2021-03-31	2020-09-01	2020-09-30	By Month	2020	9	New Hampshire	All Sexes	1-4 years	0	0	0	0	0	0
2021-03-31	2020-09-01	2020-09-30	By Month	2020	9	New Hampshire	All Sexes	5-14 years	0		0	0	0	0	One or more data cells have counts between 1-9 and have been suppressed in accordance with NCHS confidentiality standards.
2021-03-31	2020-09-01	2020-09-30	By Month	2020	9	New Hampshire	All Sexes	15-24 years	0		0	0	0	0	One or more data cells have counts between 1-9 and have been suppressed in accordance with NCHS confidentiality standards.
2021-03-31	2020-09-01	2020-09-30	By Month	2020	9	New Hampshire	All Sexes	18-29 years	0	13	0	0	0	0
2021-03-31	2020-09-01	2020-09-30	By Month	2020	9	New Hampshire	All Sexes	25-34 years	0	19	0	0	0	0
2021-03-31	2020-09-01	2020-09-30	By Month	2020	9	New Hampshire	All Sexes	30-39 years	0	26		0	0		One or more data cells have counts between 1-9 and have been suppressed in accordance with NCHS confidentiality standards.
2021-03-31	2020-09-01	2020-09-30	By Month	2020	9	New Hampshire	All Sexes	35-44 years	0	27		0	0		One or more data cells have counts between 1-9 and have been suppressed in accordance with NCHS confidentiality standards.
2021-03-31	2020-09-01	2020-09-30	By Month	2020	9	New Hampshire	All Sexes	40-49 years	0	39	0	0	0	0
2021-03-31	2020-09-01	2020-09-30	By Month	2020	9	New Hampshire	All Sexes	45-54 years	0	63		0	0		One or more data cells have counts between 1-9 and have been suppressed in accordance with NCHS confidentiality standards.
2021-03-31	2020-09-01	2020-09-30	By Month	2020	9	New Hampshire	All Sexes	50-64 years	0	149		0	0		One or more data cells have counts between 1-9 and have been suppressed in accordance with NCHS confidentiality standards.
2021-03-31	2020-09-01	2020-09-30	By Month	2020	9	New Hampshire	All Sexes	55-64 years	0	114		0	0		One or more data cells have counts between 1-9 and have been suppressed in accordance with NCHS confidentiality standards.
2021-03-31	2020-09-01	2020-09-30	By Month	2020	9	New Hampshire	All Sexes	65-74 years		190			0		One or more data cells have counts between 1-9 and have been suppressed in accordance with NCHS confidentiality standards.
2021-03-31	2020-09-01	2020-09-30	By Month	2020	9	New Hampshire	All Sexes	75-84 years		244	20		0	21	One or more data cells have counts between 1-9 and have been suppressed in accordance with NCHS confidentiality standards.
2021-03-31	2020-09-01	2020-09-30	By Month	2020	9	New Hampshire	All Sexes	85 years and over		383	17		0	21	One or more data cells have counts between 1-9 and have been suppressed in accordance with NCHS confidentiality standards.
2021-03-31	2020-09-01	2020-09-30	By Month	2020	9	New Hampshire	Male	All Ages		534	21	0	0	24	One or more data cells have counts between 1-9 and have been suppressed in accordance with NCHS confidentiality standards.
2021-03-31	2020-09-01	2020-09-30	By Month	2020	9	New Hampshire	Male	Under 1 year	0		0	0	0	0	One or more data cells have counts between 1-9 and have been suppressed in accordance with NCHS confidentiality standards.
2021-03-31	2020-09-01	2020-09-30	By Month	2020	9	New Hampshire	Male	0-17 years	0		0	0	0	0	One or more data cells have counts between 1-9 and have been suppressed in accordance with NCHS confidentiality standards.
2021-03-31	2020-09-01	2020-09-30	By Month	2020	9	New Hampshire	Male	1-4 years	0	0	0	0	0	0
2021-03-31	2020-09-01	2020-09-30	By Month	2020	9	New Hampshire	Male	5-14 years	0	0	0	0	0	0
2021-03-31	2020-09-01	2020-09-30	By Month	2020	9	New Hampshire	Male	15-24 years	0		0	0	0	0	One or more data cells have counts between 1-9 and have been suppressed in accordance with NCHS confidentiality standards.
2021-03-31	2020-09-01	2020-09-30	By Month	2020	9	New Hampshire	Male	18-29 years	0	10	0	0	0	0
2021-03-31	2020-09-01	2020-09-30	By Month	2020	9	New Hampshire	Male	25-34 years	0	14	0	0	0	0
2021-03-31	2020-09-01	2020-09-30	By Month	2020	9	New Hampshire	Male	30-39 years	0	22		0	0		One or more data cells have counts between 1-9 and have been suppressed in accordance with NCHS confidentiality standards.
2021-03-31	2020-09-01	2020-09-30	By Month	2020	9	New Hampshire	Male	35-44 years	0	19		0	0		One or more data cells have counts between 1-9 and have been suppressed in accordance with NCHS confidentiality standards.
2021-03-31	2020-09-01	2020-09-30	By Month	2020	9	New Hampshire	Male	40-49 years	0	27	0	0	0	0
2021-03-31	2020-09-01	2020-09-30	By Month	2020	9	New Hampshire	Male	45-54 years	0	47	0	0	0	0
2021-03-31	2020-09-01	2020-09-30	By Month	2020	9	New Hampshire	Male	50-64 years	0	98		0	0		One or more data cells have counts between 1-9 and have been suppressed in accordance with NCHS confidentiality standards.
2021-03-31	2020-09-01	2020-09-30	By Month	2020	9	New Hampshire	Male	55-64 years	0	74		0	0		One or more data cells have counts between 1-9 and have been suppressed in accordance with NCHS confidentiality standards.
2021-03-31	2020-09-01	2020-09-30	By Month	2020	9	New Hampshire	Male	65-74 years	0	111		0	0		One or more data cells have counts between 1-9 and have been suppressed in accordance with NCHS confidentiality standards.
2021-03-31	2020-09-01	2020-09-30	By Month	2020	9	New Hampshire	Male	75-84 years		122		0	0	10	One or more data cells have counts between 1-9 and have been suppressed in accordance with NCHS confidentiality standards.
2021-03-31	2020-09-01	2020-09-30	By Month	2020	9	New Hampshire	Male	85 years and over		141		0	0		One or more data cells have counts between 1-9 and have been suppressed in accordance with NCHS confidentiality standards.
2021-03-31	2020-09-01	2020-09-30	By Month	2020	9	New Hampshire	Female	All Ages		515	29		0	31	One or more data cells have counts between 1-9 and have been suppressed in accordance with NCHS confidentiality standards.
2021-03-31	2020-09-01	2020-09-30	By Month	2020	9	New Hampshire	Female	Under 1 year	0	0	0	0	0	0
2021-03-31	2020-09-01	2020-09-30	By Month	2020	9	New Hampshire	Female	0-17 years	0		0	0	0	0	One or more data cells have counts between 1-9 and have been suppressed in accordance with NCHS confidentiality standards.
2021-03-31	2020-09-01	2020-09-30	By Month	2020	9	New Hampshire	Female	1-4 years	0	0	0	0	0	0
2021-03-31	2020-09-01	2020-09-30	By Month	2020	9	New Hampshire	Female	5-14 years	0		0	0	0	0	One or more data cells have counts between 1-9 and have been suppressed in accordance with NCHS confidentiality standards.
2021-03-31	2020-09-01	2020-09-30	By Month	2020	9	New Hampshire	Female	15-24 years	0		0	0	0	0	One or more data cells have counts between 1-9 and have been suppressed in accordance with NCHS confidentiality standards.
2021-03-31	2020-09-01	2020-09-30	By Month	2020	9	New Hampshire	Female	18-29 years	0		0	0	0	0	One or more data cells have counts between 1-9 and have been suppressed in accordance with NCHS confidentiality standards.
2021-03-31	2020-09-01	2020-09-30	By Month	2020	9	New Hampshire	Female	25-34 years	0		0	0	0	0	One or more data cells have counts between 1-9 and have been suppressed in accordance with NCHS confidentiality standards.
2021-03-31	2020-09-01	2020-09-30	By Month	2020	9	New Hampshire	Female	30-39 years	0		0	0	0	0	One or more data cells have counts between 1-9 and have been suppressed in accordance with NCHS confidentiality standards.
2021-03-31	2020-09-01	2020-09-30	By Month	2020	9	New Hampshire	Female	35-44 years	0		0	0	0	0	One or more data cells have counts between 1-9 and have been suppressed in accordance with NCHS confidentiality standards.
2021-03-31	2020-09-01	2020-09-30	By Month	2020	9	New Hampshire	Female	40-49 years	0	12	0	0	0	0
2021-03-31	2020-09-01	2020-09-30	By Month	2020	9	New Hampshire	Female	45-54 years	0	16		0	0		One or more data cells have counts between 1-9 and have been suppressed in accordance with NCHS confidentiality standards.
2021-03-31	2020-09-01	2020-09-30	By Month	2020	9	New Hampshire	Female	50-64 years	0	51		0	0		One or more data cells have counts between 1-9 and have been suppressed in accordance with NCHS confidentiality standards.
2021-03-31	2020-09-01	2020-09-30	By Month	2020	9	New Hampshire	Female	55-64 years	0	40		0	0		One or more data cells have counts between 1-9 and have been suppressed in accordance with NCHS confidentiality standards.
2021-03-31	2020-09-01	2020-09-30	By Month	2020	9	New Hampshire	Female	65-74 years		79			0		One or more data cells have counts between 1-9 and have been suppressed in accordance with NCHS confidentiality standards.
2021-03-31	2020-09-01	2020-09-30	By Month	2020	9	New Hampshire	Female	75-84 years		122	11		0	11	One or more data cells have counts between 1-9 and have been suppressed in accordance with NCHS confidentiality standards.
2021-03-31	2020-09-01	2020-09-30	By Month	2020	9	New Hampshire	Female	85 years and over		242	12		0	14	One or more data cells have counts between 1-9 and have been suppressed in accordance with NCHS confidentiality standards.
2021-03-31	2020-10-01	2020-10-31	By Month	2020	10	New Hampshire	All Sexes	All Ages	42	1077	49			85	One or more data cells have counts between 1-9 and have been suppressed in accordance with NCHS confidentiality standards.
2021-03-31	2020-10-01	2020-10-31	By Month	2020	10	New Hampshire	All Sexes	Under 1 year	0		0	0	0	0	One or more data cells have counts between 1-9 and have been suppressed in accordance with NCHS confidentiality standards.
2021-03-31	2020-10-01	2020-10-31	By Month	2020	10	New Hampshire	All Sexes	0-17 years	0		0	0	0	0	One or more data cells have counts between 1-9 and have been suppressed in accordance with NCHS confidentiality standards.
2021-03-31	2020-10-01	2020-10-31	By Month	2020	10	New Hampshire	All Sexes	1-4 years	0		0	0	0	0	One or more data cells have counts between 1-9 and have been suppressed in accordance with NCHS confidentiality standards.
2021-03-31	2020-10-01	2020-10-31	By Month	2020	10	New Hampshire	All Sexes	5-14 years	0	0	0	0	0	0
2021-03-31	2020-10-01	2020-10-31	By Month	2020	10	New Hampshire	All Sexes	15-24 years	0		0	0	0	0	One or more data cells have counts between 1-9 and have been suppressed in accordance with NCHS confidentiality standards.
2021-03-31	2020-10-01	2020-10-31	By Month	2020	10	New Hampshire	All Sexes	18-29 years	0		0	0	0	0	One or more data cells have counts between 1-9 and have been suppressed in accordance with NCHS confidentiality standards.
2021-03-31	2020-10-01	2020-10-31	By Month	2020	10	New Hampshire	All Sexes	25-34 years	0	12	0	0	0	0
2021-03-31	2020-10-01	2020-10-31	By Month	2020	10	New Hampshire	All Sexes	30-39 years	0	18	0	0	0	0
2021-03-31	2020-10-01	2020-10-31	By Month	2020	10	New Hampshire	All Sexes	35-44 years	0	30	0	0	0	0
2021-03-31	2020-10-01	2020-10-31	By Month	2020	10	New Hampshire	All Sexes	40-49 years	0	44	0	0	0	0
2021-03-31	2020-10-01	2020-10-31	By Month	2020	10	New Hampshire	All Sexes	45-54 years		46		0			One or more data cells have counts between 1-9 and have been suppressed in accordance with NCHS confidentiality standards.
2021-03-31	2020-10-01	2020-10-31	By Month	2020	10	New Hampshire	All Sexes	50-64 years		142		0		11	One or more data cells have counts between 1-9 and have been suppressed in accordance with NCHS confidentiality standards.
2021-03-31	2020-10-01	2020-10-31	By Month	2020	10	New Hampshire	All Sexes	55-64 years		122		0	0		One or more data cells have counts between 1-9 and have been suppressed in accordance with NCHS confidentiality standards.
2021-03-31	2020-10-01	2020-10-31	By Month	2020	10	New Hampshire	All Sexes	65-74 years		213	13	0	0	18	One or more data cells have counts between 1-9 and have been suppressed in accordance with NCHS confidentiality standards.
2021-03-31	2020-10-01	2020-10-31	By Month	2020	10	New Hampshire	All Sexes	75-84 years	14	272	15		0	25	One or more data cells have counts between 1-9 and have been suppressed in accordance with NCHS confidentiality standards.
2021-03-31	2020-10-01	2020-10-31	By Month	2020	10	New Hampshire	All Sexes	85 years and over	21	374	12		0	31	One or more data cells have counts between 1-9 and have been suppressed in accordance with NCHS confidentiality standards.
2021-03-31	2020-10-01	2020-10-31	By Month	2020	10	New Hampshire	Male	All Ages	20	603	33			49	One or more data cells have counts between 1-9 and have been suppressed in accordance with NCHS confidentiality standards.
2021-03-31	2020-10-01	2020-10-31	By Month	2020	10	New Hampshire	Male	Under 1 year	0		0	0	0	0	One or more data cells have counts between 1-9 and have been suppressed in accordance with NCHS confidentiality standards.
2021-03-31	2020-10-01	2020-10-31	By Month	2020	10	New Hampshire	Male	0-17 years	0		0	0	0	0	One or more data cells have counts between 1-9 and have been suppressed in accordance with NCHS confidentiality standards.
2021-03-31	2020-10-01	2020-10-31	By Month	2020	10	New Hampshire	Male	1-4 years	0		0	0	0	0	One or more data cells have counts between 1-9 and have been suppressed in accordance with NCHS confidentiality standards.
2021-03-31	2020-10-01	2020-10-31	By Month	2020	10	New Hampshire	Male	5-14 years	0	0	0	0	0	0
2021-03-31	2020-10-01	2020-10-31	By Month	2020	10	New Hampshire	Male	15-24 years	0		0	0	0	0	One or more data cells have counts between 1-9 and have been suppressed in accordance with NCHS confidentiality standards.
2021-03-31	2020-10-01	2020-10-31	By Month	2020	10	New Hampshire	Male	18-29 years	0		0	0	0	0	One or more data cells have counts between 1-9 and have been suppressed in accordance with NCHS confidentiality standards.
2021-03-31	2020-10-01	2020-10-31	By Month	2020	10	New Hampshire	Male	25-34 years	0		0	0	0	0	One or more data cells have counts between 1-9 and have been suppressed in accordance with NCHS confidentiality standards.
2021-03-31	2020-10-01	2020-10-31	By Month	2020	10	New Hampshire	Male	30-39 years	0	12	0	0	0	0
2021-03-31	2020-10-01	2020-10-31	By Month	2020	10	New Hampshire	Male	35-44 years	0	22	0	0	0	0
2021-03-31	2020-10-01	2020-10-31	By Month	2020	10	New Hampshire	Male	40-49 years	0	34	0	0	0	0
2021-03-31	2020-10-01	2020-10-31	By Month	2020	10	New Hampshire	Male	45-54 years		33		0			One or more data cells have counts between 1-9 and have been suppressed in accordance with NCHS confidentiality standards.
2021-03-31	2020-10-01	2020-10-31	By Month	2020	10	New Hampshire	Male	50-64 years		93		0			One or more data cells have counts between 1-9 and have been suppressed in accordance with NCHS confidentiality standards.
2021-03-31	2020-10-01	2020-10-31	By Month	2020	10	New Hampshire	Male	55-64 years	0	80		0	0		One or more data cells have counts between 1-9 and have been suppressed in accordance with NCHS confidentiality standards.
2021-03-31	2020-10-01	2020-10-31	By Month	2020	10	New Hampshire	Male	65-74 years		128		0	0	11	One or more data cells have counts between 1-9 and have been suppressed in accordance with NCHS confidentiality standards.
2021-03-31	2020-10-01	2020-10-31	By Month	2020	10	New Hampshire	Male	75-84 years		163	14		0	20	One or more data cells have counts between 1-9 and have been suppressed in accordance with NCHS confidentiality standards.
2021-03-31	2020-10-01	2020-10-31	By Month	2020	10	New Hampshire	Male	85 years and over		162			0	10	One or more data cells have counts between 1-9 and have been suppressed in accordance with NCHS confidentiality standards.
2021-03-31	2020-10-01	2020-10-31	By Month	2020	10	New Hampshire	Female	All Ages	22	474	16		0	36	One or more data cells have counts between 1-9 and have been suppressed in accordance with NCHS confidentiality standards.
2021-03-31	2020-10-01	2020-10-31	By Month	2020	10	New Hampshire	Female	Under 1 year	0		0	0	0	0	One or more data cells have counts between 1-9 and have been suppressed in accordance with NCHS confidentiality standards.
2021-03-31	2020-10-01	2020-10-31	By Month	2020	10	New Hampshire	Female	0-17 years	0		0	0	0	0	One or more data cells have counts between 1-9 and have been suppressed in accordance with NCHS confidentiality standards.
2021-03-31	2020-10-01	2020-10-31	By Month	2020	10	New Hampshire	Female	1-4 years	0	0	0	0	0	0
2021-03-31	2020-10-01	2020-10-31	By Month	2020	10	New Hampshire	Female	5-14 years	0	0	0	0	0	0
2021-03-31	2020-10-01	2020-10-31	By Month	2020	10	New Hampshire	Female	15-24 years	0	0	0	0	0	0
2021-03-31	2020-10-01	2020-10-31	By Month	2020	10	New Hampshire	Female	18-29 years	0		0	0	0	0	One or more data cells have counts between 1-9 and have been suppressed in accordance with NCHS confidentiality standards.
2021-03-31	2020-10-01	2020-10-31	By Month	2020	10	New Hampshire	Female	25-34 years	0		0	0	0	0	One or more data cells have counts between 1-9 and have been suppressed in accordance with NCHS confidentiality standards.
2021-03-31	2020-10-01	2020-10-31	By Month	2020	10	New Hampshire	Female	30-39 years	0		0	0	0	0	One or more data cells have counts between 1-9 and have been suppressed in accordance with NCHS confidentiality standards.
2021-03-31	2020-10-01	2020-10-31	By Month	2020	10	New Hampshire	Female	35-44 years	0		0	0	0	0	One or more data cells have counts between 1-9 and have been suppressed in accordance with NCHS confidentiality standards.
2021-03-31	2020-10-01	2020-10-31	By Month	2020	10	New Hampshire	Female	40-49 years	0	10	0	0	0	0
2021-03-31	2020-10-01	2020-10-31	By Month	2020	10	New Hampshire	Female	45-54 years	0	13	0	0	0	0
2021-03-31	2020-10-01	2020-10-31	By Month	2020	10	New Hampshire	Female	50-64 years		49		0	0		One or more data cells have counts between 1-9 and have been suppressed in accordance with NCHS confidentiality standards.
2021-03-31	2020-10-01	2020-10-31	By Month	2020	10	New Hampshire	Female	55-64 years		42		0	0		One or more data cells have counts between 1-9 and have been suppressed in accordance with NCHS confidentiality standards.
2021-03-31	2020-10-01	2020-10-31	By Month	2020	10	New Hampshire	Female	65-74 years		85		0	0		One or more data cells have counts between 1-9 and have been suppressed in accordance with NCHS confidentiality standards.
2021-03-31	2020-10-01	2020-10-31	By Month	2020	10	New Hampshire	Female	75-84 years		109			0		One or more data cells have counts between 1-9 and have been suppressed in accordance with NCHS confidentiality standards.
2021-03-31	2020-10-01	2020-10-31	By Month	2020	10	New Hampshire	Female	85 years and over	14	212			0	21	One or more data cells have counts between 1-9 and have been suppressed in accordance with NCHS confidentiality standards.
2021-03-31	2020-11-01	2020-11-30	By Month	2020	11	New Hampshire	All Sexes	All Ages	70	1177	65	12	0	123
2021-03-31	2020-11-01	2020-11-30	By Month	2020	11	New Hampshire	All Sexes	Under 1 year	0		0	0	0	0	One or more data cells have counts between 1-9 and have been suppressed in accordance with NCHS confidentiality standards.
2021-03-31	2020-11-01	2020-11-30	By Month	2020	11	New Hampshire	All Sexes	0-17 years	0	13	0	0	0	0
2021-03-31	2020-11-01	2020-11-30	By Month	2020	11	New Hampshire	All Sexes	1-4 years	0		0	0	0	0	One or more data cells have counts between 1-9 and have been suppressed in accordance with NCHS confidentiality standards.
2021-03-31	2020-11-01	2020-11-30	By Month	2020	11	New Hampshire	All Sexes	5-14 years	0		0	0	0	0	One or more data cells have counts between 1-9 and have been suppressed in accordance with NCHS confidentiality standards.
2021-03-31	2020-11-01	2020-11-30	By Month	2020	11	New Hampshire	All Sexes	15-24 years	0		0	0	0	0	One or more data cells have counts between 1-9 and have been suppressed in accordance with NCHS confidentiality standards.
2021-03-31	2020-11-01	2020-11-30	By Month	2020	11	New Hampshire	All Sexes	18-29 years	0	15	0	0	0	0
2021-03-31	2020-11-01	2020-11-30	By Month	2020	11	New Hampshire	All Sexes	25-34 years	0	18	0	0	0	0
2021-03-31	2020-11-01	2020-11-30	By Month	2020	11	New Hampshire	All Sexes	30-39 years		26			0		One or more data cells have counts between 1-9 and have been suppressed in accordance with NCHS confidentiality standards.
2021-03-31	2020-11-01	2020-11-30	By Month	2020	11	New Hampshire	All Sexes	35-44 years		34			0		One or more data cells have counts between 1-9 and have been suppressed in accordance with NCHS confidentiality standards.
2021-03-31	2020-11-01	2020-11-30	By Month	2020	11	New Hampshire	All Sexes	40-49 years	0	30		0	0		One or more data cells have counts between 1-9 and have been suppressed in accordance with NCHS confidentiality standards.
2021-03-31	2020-11-01	2020-11-30	By Month	2020	11	New Hampshire	All Sexes	45-54 years	0	47		0	0		One or more data cells have counts between 1-9 and have been suppressed in accordance with NCHS confidentiality standards.
2021-03-31	2020-11-01	2020-11-30	By Month	2020	11	New Hampshire	All Sexes	50-64 years		165		0	0		One or more data cells have counts between 1-9 and have been suppressed in accordance with NCHS confidentiality standards.
2021-03-31	2020-11-01	2020-11-30	By Month	2020	11	New Hampshire	All Sexes	55-64 years		133		0	0		One or more data cells have counts between 1-9 and have been suppressed in accordance with NCHS confidentiality standards.
2021-03-31	2020-11-01	2020-11-30	By Month	2020	11	New Hampshire	All Sexes	65-74 years	14	244	15		0	26	One or more data cells have counts between 1-9 and have been suppressed in accordance with NCHS confidentiality standards.
2021-03-31	2020-11-01	2020-11-30	By Month	2020	11	New Hampshire	All Sexes	75-84 years	20	274	15		0	33	One or more data cells have counts between 1-9 and have been suppressed in accordance with NCHS confidentiality standards.
2021-03-31	2020-11-01	2020-11-30	By Month	2020	11	New Hampshire	All Sexes	85 years and over	34	410	30		0	58	One or more data cells have counts between 1-9 and have been suppressed in accordance with NCHS confidentiality standards.
2021-03-31	2020-11-01	2020-11-30	By Month	2020	11	New Hampshire	Male	All Ages	42	603	39		0	73	One or more data cells have counts between 1-9 and have been suppressed in accordance with NCHS confidentiality standards.
2021-03-31	2020-11-01	2020-11-30	By Month	2020	11	New Hampshire	Male	Under 1 year	0		0	0	0	0	One or more data cells have counts between 1-9 and have been suppressed in accordance with NCHS confidentiality standards.
2021-03-31	2020-11-01	2020-11-30	By Month	2020	11	New Hampshire	Male	0-17 years	0		0	0	0	0	One or more data cells have counts between 1-9 and have been suppressed in accordance with NCHS confidentiality standards.
2021-03-31	2020-11-01	2020-11-30	By Month	2020	11	New Hampshire	Male	1-4 years	0		0	0	0	0	One or more data cells have counts between 1-9 and have been suppressed in accordance with NCHS confidentiality standards.
2021-03-31	2020-11-01	2020-11-30	By Month	2020	11	New Hampshire	Male	5-14 years	0	0	0	0	0	0
2021-03-31	2020-11-01	2020-11-30	By Month	2020	11	New Hampshire	Male	15-24 years	0		0	0	0	0	One or more data cells have counts between 1-9 and have been suppressed in accordance with NCHS confidentiality standards.
2021-03-31	2020-11-01	2020-11-30	By Month	2020	11	New Hampshire	Male	18-29 years	0		0	0	0	0	One or more data cells have counts between 1-9 and have been suppressed in accordance with NCHS confidentiality standards.
2021-03-31	2020-11-01	2020-11-30	By Month	2020	11	New Hampshire	Male	25-34 years	0	10	0	0	0	0
2021-03-31	2020-11-01	2020-11-30	By Month	2020	11	New Hampshire	Male	30-39 years		18			0		One or more data cells have counts between 1-9 and have been suppressed in accordance with NCHS confidentiality standards.
2021-03-31	2020-11-01	2020-11-30	By Month	2020	11	New Hampshire	Male	35-44 years		23			0		One or more data cells have counts between 1-9 and have been suppressed in accordance with NCHS confidentiality standards.
2021-03-31	2020-11-01	2020-11-30	By Month	2020	11	New Hampshire	Male	40-49 years	0	16		0	0		One or more data cells have counts between 1-9 and have been suppressed in accordance with NCHS confidentiality standards.
2021-03-31	2020-11-01	2020-11-30	By Month	2020	11	New Hampshire	Male	45-54 years	0	19		0	0		One or more data cells have counts between 1-9 and have been suppressed in accordance with NCHS confidentiality standards.
2021-03-31	2020-11-01	2020-11-30	By Month	2020	11	New Hampshire	Male	50-64 years	0	96		0	0		One or more data cells have counts between 1-9 and have been suppressed in accordance with NCHS confidentiality standards.
2021-03-31	2020-11-01	2020-11-30	By Month	2020	11	New Hampshire	Male	55-64 years	0	84		0	0		One or more data cells have counts between 1-9 and have been suppressed in accordance with NCHS confidentiality standards.
2021-03-31	2020-11-01	2020-11-30	By Month	2020	11	New Hampshire	Male	65-74 years		140			0	16	One or more data cells have counts between 1-9 and have been suppressed in accordance with NCHS confidentiality standards.
2021-03-31	2020-11-01	2020-11-30	By Month	2020	11	New Hampshire	Male	75-84 years	15	140			0	21	One or more data cells have counts between 1-9 and have been suppressed in accordance with NCHS confidentiality standards.
2021-03-31	2020-11-01	2020-11-30	By Month	2020	11	New Hampshire	Male	85 years and over	17	179	17		0	31	One or more data cells have counts between 1-9 and have been suppressed in accordance with NCHS confidentiality standards.
2021-03-31	2020-11-01	2020-11-30	By Month	2020	11	New Hampshire	Female	All Ages	28	574	26		0	50	One or more data cells have counts between 1-9 and have been suppressed in accordance with NCHS confidentiality standards.
2021-03-31	2020-11-01	2020-11-30	By Month	2020	11	New Hampshire	Female	Under 1 year	0		0	0	0	0	One or more data cells have counts between 1-9 and have been suppressed in accordance with NCHS confidentiality standards.
2021-03-31	2020-11-01	2020-11-30	By Month	2020	11	New Hampshire	Female	0-17 years	0		0	0	0	0	One or more data cells have counts between 1-9 and have been suppressed in accordance with NCHS confidentiality standards.
2021-03-31	2020-11-01	2020-11-30	By Month	2020	11	New Hampshire	Female	1-4 years	0		0	0	0	0	One or more data cells have counts between 1-9 and have been suppressed in accordance with NCHS confidentiality standards.
2021-03-31	2020-11-01	2020-11-30	By Month	2020	11	New Hampshire	Female	5-14 years	0		0	0	0	0	One or more data cells have counts between 1-9 and have been suppressed in accordance with NCHS confidentiality standards.
2021-03-31	2020-11-01	2020-11-30	By Month	2020	11	New Hampshire	Female	15-24 years	0		0	0	0	0	One or more data cells have counts between 1-9 and have been suppressed in accordance with NCHS confidentiality standards.
2021-03-31	2020-11-01	2020-11-30	By Month	2020	11	New Hampshire	Female	18-29 years	0		0	0	0	0	One or more data cells have counts between 1-9 and have been suppressed in accordance with NCHS confidentiality standards.
2021-03-31	2020-11-01	2020-11-30	By Month	2020	11	New Hampshire	Female	25-34 years	0		0	0	0	0	One or more data cells have counts between 1-9 and have been suppressed in accordance with NCHS confidentiality standards.
2021-03-31	2020-11-01	2020-11-30	By Month	2020	11	New Hampshire	Female	30-39 years	0		0	0	0	0	One or more data cells have counts between 1-9 and have been suppressed in accordance with NCHS confidentiality standards.
2021-03-31	2020-11-01	2020-11-30	By Month	2020	11	New Hampshire	Female	35-44 years	0	11	0	0	0	0
2021-03-31	2020-11-01	2020-11-30	By Month	2020	11	New Hampshire	Female	40-49 years	0	14	0	0	0	0
2021-03-31	2020-11-01	2020-11-30	By Month	2020	11	New Hampshire	Female	45-54 years	0	28	0	0	0	0
2021-03-31	2020-11-01	2020-11-30	By Month	2020	11	New Hampshire	Female	50-64 years		69	0	0	0		One or more data cells have counts between 1-9 and have been suppressed in accordance with NCHS confidentiality standards.
2021-03-31	2020-11-01	2020-11-30	By Month	2020	11	New Hampshire	Female	55-64 years		49	0	0	0		One or more data cells have counts between 1-9 and have been suppressed in accordance with NCHS confidentiality standards.
2021-03-31	2020-11-01	2020-11-30	By Month	2020	11	New Hampshire	Female	65-74 years		104			0	10	One or more data cells have counts between 1-9 and have been suppressed in accordance with NCHS confidentiality standards.
2021-03-31	2020-11-01	2020-11-30	By Month	2020	11	New Hampshire	Female	75-84 years		134		0	0	12	One or more data cells have counts between 1-9 and have been suppressed in accordance with NCHS confidentiality standards.
2021-03-31	2020-11-01	2020-11-30	By Month	2020	11	New Hampshire	Female	85 years and over	17	231	13		0	27	One or more data cells have counts between 1-9 and have been suppressed in accordance with NCHS confidentiality standards.
2021-03-31	2020-12-01	2020-12-31	By Month	2020	12	New Hampshire	All Sexes	All Ages	276	1376	96	65		308	One or more data cells have counts between 1-9 and have been suppressed in accordance with NCHS confidentiality standards.
2021-03-31	2020-12-01	2020-12-31	By Month	2020	12	New Hampshire	All Sexes	Under 1 year	0		0	0	0	0	One or more data cells have counts between 1-9 and have been suppressed in accordance with NCHS confidentiality standards.
2021-03-31	2020-12-01	2020-12-31	By Month	2020	12	New Hampshire	All Sexes	0-17 years	0		0	0	0	0	One or more data cells have counts between 1-9 and have been suppressed in accordance with NCHS confidentiality standards.
2021-03-31	2020-12-01	2020-12-31	By Month	2020	12	New Hampshire	All Sexes	1-4 years	0		0	0	0	0	One or more data cells have counts between 1-9 and have been suppressed in accordance with NCHS confidentiality standards.
2021-03-31	2020-12-01	2020-12-31	By Month	2020	12	New Hampshire	All Sexes	5-14 years	0		0	0	0	0	One or more data cells have counts between 1-9 and have been suppressed in accordance with NCHS confidentiality standards.
2021-03-31	2020-12-01	2020-12-31	By Month	2020	12	New Hampshire	All Sexes	15-24 years	0		0	0	0	0	One or more data cells have counts between 1-9 and have been suppressed in accordance with NCHS confidentiality standards.
2021-03-31	2020-12-01	2020-12-31	By Month	2020	12	New Hampshire	All Sexes	18-29 years	0	18	0	0	0	0
2021-03-31	2020-12-01	2020-12-31	By Month	2020	12	New Hampshire	All Sexes	25-34 years		24			0		One or more data cells have counts between 1-9 and have been suppressed in accordance with NCHS confidentiality standards.
2021-03-31	2020-12-01	2020-12-31	By Month	2020	12	New Hampshire	All Sexes	30-39 years		24			0		One or more data cells have counts between 1-9 and have been suppressed in accordance with NCHS confidentiality standards.
2021-03-31	2020-12-01	2020-12-31	By Month	2020	12	New Hampshire	All Sexes	35-44 years	0	22	0	0	0	0
2021-03-31	2020-12-01	2020-12-31	By Month	2020	12	New Hampshire	All Sexes	40-49 years		35			0		One or more data cells have counts between 1-9 and have been suppressed in accordance with NCHS confidentiality standards.
2021-03-31	2020-12-01	2020-12-31	By Month	2020	12	New Hampshire	All Sexes	45-54 years		46			0		One or more data cells have counts between 1-9 and have been suppressed in accordance with NCHS confidentiality standards.
2021-03-31	2020-12-01	2020-12-31	By Month	2020	12	New Hampshire	All Sexes	50-64 years	14	165			0	17	One or more data cells have counts between 1-9 and have been suppressed in accordance with NCHS confidentiality standards.
2021-03-31	2020-12-01	2020-12-31	By Month	2020	12	New Hampshire	All Sexes	55-64 years	12	141			0	15	One or more data cells have counts between 1-9 and have been suppressed in accordance with NCHS confidentiality standards.
2021-03-31	2020-12-01	2020-12-31	By Month	2020	12	New Hampshire	All Sexes	65-74 years	43	236	23	17	0	49
2021-03-31	2020-12-01	2020-12-31	By Month	2020	12	New Hampshire	All Sexes	75-84 years	84	351	33	19		99	One or more data cells have counts between 1-9 and have been suppressed in accordance with NCHS confidentiality standards.
2021-03-31	2020-12-01	2020-12-31	By Month	2020	12	New Hampshire	All Sexes	85 years and over	133	538	32	24	0	141
2021-03-31	2020-12-01	2020-12-31	By Month	2020	12	New Hampshire	Male	All Ages	143	691	55	38		161	One or more data cells have counts between 1-9 and have been suppressed in accordance with NCHS confidentiality standards.
2021-03-31	2020-12-01	2020-12-31	By Month	2020	12	New Hampshire	Male	Under 1 year	0		0	0	0	0	One or more data cells have counts between 1-9 and have been suppressed in accordance with NCHS confidentiality standards.
2021-03-31	2020-12-01	2020-12-31	By Month	2020	12	New Hampshire	Male	0-17 years	0		0	0	0	0	One or more data cells have counts between 1-9 and have been suppressed in accordance with NCHS confidentiality standards.
2021-03-31	2020-12-01	2020-12-31	By Month	2020	12	New Hampshire	Male	1-4 years	0		0	0	0	0	One or more data cells have counts between 1-9 and have been suppressed in accordance with NCHS confidentiality standards.
2021-03-31	2020-12-01	2020-12-31	By Month	2020	12	New Hampshire	Male	5-14 years	0		0	0	0	0	One or more data cells have counts between 1-9 and have been suppressed in accordance with NCHS confidentiality standards.
2021-03-31	2020-12-01	2020-12-31	By Month	2020	12	New Hampshire	Male	15-24 years	0		0	0	0	0	One or more data cells have counts between 1-9 and have been suppressed in accordance with NCHS confidentiality standards.
2021-03-31	2020-12-01	2020-12-31	By Month	2020	12	New Hampshire	Male	18-29 years	0	13	0	0	0	0
2021-03-31	2020-12-01	2020-12-31	By Month	2020	12	New Hampshire	Male	25-34 years		13			0		One or more data cells have counts between 1-9 and have been suppressed in accordance with NCHS confidentiality standards.
2021-03-31	2020-12-01	2020-12-31	By Month	2020	12	New Hampshire	Male	30-39 years		13			0		One or more data cells have counts between 1-9 and have been suppressed in accordance with NCHS confidentiality standards.
2021-03-31	2020-12-01	2020-12-31	By Month	2020	12	New Hampshire	Male	35-44 years	0	13	0	0	0	0
2021-03-31	2020-12-01	2020-12-31	By Month	2020	12	New Hampshire	Male	40-49 years	0	22	0	0	0	0
2021-03-31	2020-12-01	2020-12-31	By Month	2020	12	New Hampshire	Male	45-54 years		34	0	0	0		One or more data cells have counts between 1-9 and have been suppressed in accordance with NCHS confidentiality standards.
2021-03-31	2020-12-01	2020-12-31	By Month	2020	12	New Hampshire	Male	50-64 years	12	108			0	14	One or more data cells have counts between 1-9 and have been suppressed in accordance with NCHS confidentiality standards.
2021-03-31	2020-12-01	2020-12-31	By Month	2020	12	New Hampshire	Male	55-64 years	10	89			0	12	One or more data cells have counts between 1-9 and have been suppressed in accordance with NCHS confidentiality standards.
2021-03-31	2020-12-01	2020-12-31	By Month	2020	12	New Hampshire	Male	65-74 years	29	126	14	10	0	33
2021-03-31	2020-12-01	2020-12-31	By Month	2020	12	New Hampshire	Male	75-84 years	47	188	21	12		57	One or more data cells have counts between 1-9 and have been suppressed in accordance with NCHS confidentiality standards.
2021-03-31	2020-12-01	2020-12-31	By Month	2020	12	New Hampshire	Male	85 years and over	54	213	14	12	0	56
2021-03-31	2020-12-01	2020-12-31	By Month	2020	12	New Hampshire	Female	All Ages	133	685	41	27	0	147
2021-03-31	2020-12-01	2020-12-31	By Month	2020	12	New Hampshire	Female	Under 1 year	0		0	0	0	0	One or more data cells have counts between 1-9 and have been suppressed in accordance with NCHS confidentiality standards.
2021-03-31	2020-12-01	2020-12-31	By Month	2020	12	New Hampshire	Female	0-17 years	0		0	0	0	0	One or more data cells have counts between 1-9 and have been suppressed in accordance with NCHS confidentiality standards.
2021-03-31	2020-12-01	2020-12-31	By Month	2020	12	New Hampshire	Female	1-4 years	0	0	0	0	0	0
2021-03-31	2020-12-01	2020-12-31	By Month	2020	12	New Hampshire	Female	5-14 years	0	0	0	0	0	0
2021-03-31	2020-12-01	2020-12-31	By Month	2020	12	New Hampshire	Female	15-24 years	0		0	0	0	0	One or more data cells have counts between 1-9 and have been suppressed in accordance with NCHS confidentiality standards.
2021-03-31	2020-12-01	2020-12-31	By Month	2020	12	New Hampshire	Female	18-29 years	0		0	0	0	0	One or more data cells have counts between 1-9 and have been suppressed in accordance with NCHS confidentiality standards.
2021-03-31	2020-12-01	2020-12-31	By Month	2020	12	New Hampshire	Female	25-34 years	0	11	0	0	0	0
2021-03-31	2020-12-01	2020-12-31	By Month	2020	12	New Hampshire	Female	30-39 years	0	11	0	0	0	0
2021-03-31	2020-12-01	2020-12-31	By Month	2020	12	New Hampshire	Female	35-44 years	0		0	0	0	0	One or more data cells have counts between 1-9 and have been suppressed in accordance with NCHS confidentiality standards.
2021-03-31	2020-12-01	2020-12-31	By Month	2020	12	New Hampshire	Female	40-49 years		13			0		One or more data cells have counts between 1-9 and have been suppressed in accordance with NCHS confidentiality standards.
2021-03-31	2020-12-01	2020-12-31	By Month	2020	12	New Hampshire	Female	45-54 years		12			0		One or more data cells have counts between 1-9 and have been suppressed in accordance with NCHS confidentiality standards.
2021-03-31	2020-12-01	2020-12-31	By Month	2020	12	New Hampshire	Female	50-64 years		57		0	0		One or more data cells have counts between 1-9 and have been suppressed in accordance with NCHS confidentiality standards.
2021-03-31	2020-12-01	2020-12-31	By Month	2020	12	New Hampshire	Female	55-64 years		52		0	0		One or more data cells have counts between 1-9 and have been suppressed in accordance with NCHS confidentiality standards.
2021-03-31	2020-12-01	2020-12-31	By Month	2020	12	New Hampshire	Female	65-74 years	14	110			0	16	One or more data cells have counts between 1-9 and have been suppressed in accordance with NCHS confidentiality standards.
2021-03-31	2020-12-01	2020-12-31	By Month	2020	12	New Hampshire	Female	75-84 years	37	163	12		0	42	One or more data cells have counts between 1-9 and have been suppressed in accordance with NCHS confidentiality standards.
2021-03-31	2020-12-01	2020-12-31	By Month	2020	12	New Hampshire	Female	85 years and over	79	325	18	12	0	85
2021-03-31	2021-01-01	2021-01-31	By Month	2021	1	New Hampshire	All Sexes	All Ages	311	1410	151	102		360	One or more data cells have counts between 1-9 and have been suppressed in accordance with NCHS confidentiality standards.
2021-03-31	2021-01-01	2021-01-31	By Month	2021	1	New Hampshire	All Sexes	Under 1 year	0		0	0	0	0	One or more data cells have counts between 1-9 and have been suppressed in accordance with NCHS confidentiality standards.
2021-03-31	2021-01-01	2021-01-31	By Month	2021	1	New Hampshire	All Sexes	0-17 years	0		0	0	0	0	One or more data cells have counts between 1-9 and have been suppressed in accordance with NCHS confidentiality standards.
2021-03-31	2021-01-01	2021-01-31	By Month	2021	1	New Hampshire	All Sexes	1-4 years	0		0	0	0	0	One or more data cells have counts between 1-9 and have been suppressed in accordance with NCHS confidentiality standards.
2021-03-31	2021-01-01	2021-01-31	By Month	2021	1	New Hampshire	All Sexes	5-14 years	0		0	0	0	0	One or more data cells have counts between 1-9 and have been suppressed in accordance with NCHS confidentiality standards.
2021-03-31	2021-01-01	2021-01-31	By Month	2021	1	New Hampshire	All Sexes	15-24 years	0		0	0	0	0	One or more data cells have counts between 1-9 and have been suppressed in accordance with NCHS confidentiality standards.
2021-03-31	2021-01-01	2021-01-31	By Month	2021	1	New Hampshire	All Sexes	18-29 years	0	17	0	0	0	0
2021-03-31	2021-01-01	2021-01-31	By Month	2021	1	New Hampshire	All Sexes	25-34 years		23	0	0	0		One or more data cells have counts between 1-9 and have been suppressed in accordance with NCHS confidentiality standards.
2021-03-31	2021-01-01	2021-01-31	By Month	2021	1	New Hampshire	All Sexes	30-39 years		26		0	0		One or more data cells have counts between 1-9 and have been suppressed in accordance with NCHS confidentiality standards.
2021-03-31	2021-01-01	2021-01-31	By Month	2021	1	New Hampshire	All Sexes	35-44 years	0	26		0	0		One or more data cells have counts between 1-9 and have been suppressed in accordance with NCHS confidentiality standards.
2021-03-31	2021-01-01	2021-01-31	By Month	2021	1	New Hampshire	All Sexes	40-49 years		25	0	0	0		One or more data cells have counts between 1-9 and have been suppressed in accordance with NCHS confidentiality standards.
2021-03-31	2021-01-01	2021-01-31	By Month	2021	1	New Hampshire	All Sexes	45-54 years		50	0	0	0		One or more data cells have counts between 1-9 and have been suppressed in accordance with NCHS confidentiality standards.
2021-03-31	2021-01-01	2021-01-31	By Month	2021	1	New Hampshire	All Sexes	50-64 years	12	179	12		0	17	One or more data cells have counts between 1-9 and have been suppressed in accordance with NCHS confidentiality standards.
2021-03-31	2021-01-01	2021-01-31	By Month	2021	1	New Hampshire	All Sexes	55-64 years	11	140	12		0	16	One or more data cells have counts between 1-9 and have been suppressed in accordance with NCHS confidentiality standards.
2021-03-31	2021-01-01	2021-01-31	By Month	2021	1	New Hampshire	All Sexes	65-74 years	42	268	29	17	0	54
2021-03-31	2021-01-01	2021-01-31	By Month	2021	1	New Hampshire	All Sexes	75-84 years	98	368	56	38	0	116
2021-03-31	2021-01-01	2021-01-31	By Month	2021	1	New Hampshire	All Sexes	85 years and over	156	518	52	40		168	One or more data cells have counts between 1-9 and have been suppressed in accordance with NCHS confidentiality standards.
2021-03-31	2021-01-01	2021-01-31	By Month	2021	1	New Hampshire	Male	All Ages	145	727	87	53		179	One or more data cells have counts between 1-9 and have been suppressed in accordance with NCHS confidentiality standards.
2021-03-31	2021-01-01	2021-01-31	By Month	2021	1	New Hampshire	Male	Under 1 year	0		0	0	0	0	One or more data cells have counts between 1-9 and have been suppressed in accordance with NCHS confidentiality standards.
2021-03-31	2021-01-01	2021-01-31	By Month	2021	1	New Hampshire	Male	0-17 years	0		0	0	0	0	One or more data cells have counts between 1-9 and have been suppressed in accordance with NCHS confidentiality standards.
2021-03-31	2021-01-01	2021-01-31	By Month	2021	1	New Hampshire	Male	1-4 years	0		0	0	0	0	One or more data cells have counts between 1-9 and have been suppressed in accordance with NCHS confidentiality standards.
2021-03-31	2021-01-01	2021-01-31	By Month	2021	1	New Hampshire	Male	5-14 years	0		0	0	0	0	One or more data cells have counts between 1-9 and have been suppressed in accordance with NCHS confidentiality standards.
2021-03-31	2021-01-01	2021-01-31	By Month	2021	1	New Hampshire	Male	15-24 years	0		0	0	0	0	One or more data cells have counts between 1-9 and have been suppressed in accordance with NCHS confidentiality standards.
2021-03-31	2021-01-01	2021-01-31	By Month	2021	1	New Hampshire	Male	18-29 years	0	12	0	0	0	0
2021-03-31	2021-01-01	2021-01-31	By Month	2021	1	New Hampshire	Male	25-34 years		17	0	0	0		One or more data cells have counts between 1-9 and have been suppressed in accordance with NCHS confidentiality standards.
2021-03-31	2021-01-01	2021-01-31	By Month	2021	1	New Hampshire	Male	30-39 years		17		0	0		One or more data cells have counts between 1-9 and have been suppressed in accordance with NCHS confidentiality standards.
2021-03-31	2021-01-01	2021-01-31	By Month	2021	1	New Hampshire	Male	35-44 years	0	15		0	0		One or more data cells have counts between 1-9 and have been suppressed in accordance with NCHS confidentiality standards.
2021-03-31	2021-01-01	2021-01-31	By Month	2021	1	New Hampshire	Male	40-49 years		16	0	0	0		One or more data cells have counts between 1-9 and have been suppressed in accordance with NCHS confidentiality standards.
2021-03-31	2021-01-01	2021-01-31	By Month	2021	1	New Hampshire	Male	45-54 years		36	0	0	0		One or more data cells have counts between 1-9 and have been suppressed in accordance with NCHS confidentiality standards.
2021-03-31	2021-01-01	2021-01-31	By Month	2021	1	New Hampshire	Male	50-64 years		120	10		0	13	One or more data cells have counts between 1-9 and have been suppressed in accordance with NCHS confidentiality standards.
2021-03-31	2021-01-01	2021-01-31	By Month	2021	1	New Hampshire	Male	55-64 years		91	10		0	13	One or more data cells have counts between 1-9 and have been suppressed in accordance with NCHS confidentiality standards.
2021-03-31	2021-01-01	2021-01-31	By Month	2021	1	New Hampshire	Male	65-74 years	25	170	23	12	0	36
2021-03-31	2021-01-01	2021-01-31	By Month	2021	1	New Hampshire	Male	75-84 years	53	200	32	20	0	65
2021-03-31	2021-01-01	2021-01-31	By Month	2021	1	New Hampshire	Male	85 years and over	55	187	21	15		61	One or more data cells have counts between 1-9 and have been suppressed in accordance with NCHS confidentiality standards.
2021-03-31	2021-01-01	2021-01-31	By Month	2021	1	New Hampshire	Female	All Ages	166	683	64	49	0	181
2021-03-31	2021-01-01	2021-01-31	By Month	2021	1	New Hampshire	Female	Under 1 year	0		0	0	0	0	One or more data cells have counts between 1-9 and have been suppressed in accordance with NCHS confidentiality standards.
2021-03-31	2021-01-01	2021-01-31	By Month	2021	1	New Hampshire	Female	0-17 years	0		0	0	0	0	One or more data cells have counts between 1-9 and have been suppressed in accordance with NCHS confidentiality standards.
2021-03-31	2021-01-01	2021-01-31	By Month	2021	1	New Hampshire	Female	1-4 years	0		0	0	0	0	One or more data cells have counts between 1-9 and have been suppressed in accordance with NCHS confidentiality standards.
2021-03-31	2021-01-01	2021-01-31	By Month	2021	1	New Hampshire	Female	5-14 years	0	0	0	0	0	0
2021-03-31	2021-01-01	2021-01-31	By Month	2021	1	New Hampshire	Female	15-24 years	0		0	0	0	0	One or more data cells have counts between 1-9 and have been suppressed in accordance with NCHS confidentiality standards.
2021-03-31	2021-01-01	2021-01-31	By Month	2021	1	New Hampshire	Female	18-29 years	0		0	0	0	0	One or more data cells have counts between 1-9 and have been suppressed in accordance with NCHS confidentiality standards.
2021-03-31	2021-01-01	2021-01-31	By Month	2021	1	New Hampshire	Female	25-34 years	0		0	0	0	0	One or more data cells have counts between 1-9 and have been suppressed in accordance with NCHS confidentiality standards.
2021-03-31	2021-01-01	2021-01-31	By Month	2021	1	New Hampshire	Female	30-39 years	0			0	0		One or more data cells have counts between 1-9 and have been suppressed in accordance with NCHS confidentiality standards.
2021-03-31	2021-01-01	2021-01-31	By Month	2021	1	New Hampshire	Female	35-44 years	0	11		0	0		One or more data cells have counts between 1-9 and have been suppressed in accordance with NCHS confidentiality standards.
2021-03-31	2021-01-01	2021-01-31	By Month	2021	1	New Hampshire	Female	40-49 years	0		0	0	0	0	One or more data cells have counts between 1-9 and have been suppressed in accordance with NCHS confidentiality standards.
2021-03-31	2021-01-01	2021-01-31	By Month	2021	1	New Hampshire	Female	45-54 years		14	0	0	0		One or more data cells have counts between 1-9 and have been suppressed in accordance with NCHS confidentiality standards.
2021-03-31	2021-01-01	2021-01-31	By Month	2021	1	New Hampshire	Female	50-64 years		59			0		One or more data cells have counts between 1-9 and have been suppressed in accordance with NCHS confidentiality standards.
2021-03-31	2021-01-01	2021-01-31	By Month	2021	1	New Hampshire	Female	55-64 years		49			0		One or more data cells have counts between 1-9 and have been suppressed in accordance with NCHS confidentiality standards.
2021-03-31	2021-01-01	2021-01-31	By Month	2021	1	New Hampshire	Female	65-74 years	17	98			0	18	One or more data cells have counts between 1-9 and have been suppressed in accordance with NCHS confidentiality standards.
2021-03-31	2021-01-01	2021-01-31	By Month	2021	1	New Hampshire	Female	75-84 years	45	168	24	18	0	51
2021-03-31	2021-01-01	2021-01-31	By Month	2021	1	New Hampshire	Female	85 years and over	101	331	31	25	0	107
2021-03-31	2021-02-01	2021-02-28	By Month	2021	2	New Hampshire	All Sexes	All Ages	83	1030	67	33	0	117
2021-03-31	2021-02-01	2021-02-28	By Month	2021	2	New Hampshire	All Sexes	Under 1 year	0		0	0	0	0	One or more data cells have counts between 1-9 and have been suppressed in accordance with NCHS confidentiality standards.
2021-03-31	2021-02-01	2021-02-28	By Month	2021	2	New Hampshire	All Sexes	0-17 years	0		0	0	0	0	One or more data cells have counts between 1-9 and have been suppressed in accordance with NCHS confidentiality standards.
2021-03-31	2021-02-01	2021-02-28	By Month	2021	2	New Hampshire	All Sexes	1-4 years	0	0	0	0	0	0
2021-03-31	2021-02-01	2021-02-28	By Month	2021	2	New Hampshire	All Sexes	5-14 years	0		0	0	0	0	One or more data cells have counts between 1-9 and have been suppressed in accordance with NCHS confidentiality standards.
2021-03-31	2021-02-01	2021-02-28	By Month	2021	2	New Hampshire	All Sexes	15-24 years	0		0	0	0	0	One or more data cells have counts between 1-9 and have been suppressed in accordance with NCHS confidentiality standards.
2021-03-31	2021-02-01	2021-02-28	By Month	2021	2	New Hampshire	All Sexes	18-29 years	0	11	0	0	0	0
2021-03-31	2021-02-01	2021-02-28	By Month	2021	2	New Hampshire	All Sexes	25-34 years	0	13	0	0	0	0
2021-03-31	2021-02-01	2021-02-28	By Month	2021	2	New Hampshire	All Sexes	30-39 years	0	23	0	0	0	0
2021-03-31	2021-02-01	2021-02-28	By Month	2021	2	New Hampshire	All Sexes	35-44 years	0	22	0	0	0	0
2021-03-31	2021-02-01	2021-02-28	By Month	2021	2	New Hampshire	All Sexes	40-49 years	0	29	0	0	0	0
2021-03-31	2021-02-01	2021-02-28	By Month	2021	2	New Hampshire	All Sexes	45-54 years	0	41	0	0	0	0
2021-03-31	2021-02-01	2021-02-28	By Month	2021	2	New Hampshire	All Sexes	50-64 years		138			0	13	One or more data cells have counts between 1-9 and have been suppressed in accordance with NCHS confidentiality standards.
2021-03-31	2021-02-01	2021-02-28	By Month	2021	2	New Hampshire	All Sexes	55-64 years		118			0	13	One or more data cells have counts between 1-9 and have been suppressed in accordance with NCHS confidentiality standards.
2021-03-31	2021-02-01	2021-02-28	By Month	2021	2	New Hampshire	All Sexes	65-74 years	19	212	19	12	0	26
2021-03-31	2021-02-01	2021-02-28	By Month	2021	2	New Hampshire	All Sexes	75-84 years	27	265	20		0	38	One or more data cells have counts between 1-9 and have been suppressed in accordance with NCHS confidentiality standards.
2021-03-31	2021-02-01	2021-02-28	By Month	2021	2	New Hampshire	All Sexes	85 years and over	29	348	20		0	40	One or more data cells have counts between 1-9 and have been suppressed in accordance with NCHS confidentiality standards.
2021-03-31	2021-02-01	2021-02-28	By Month	2021	2	New Hampshire	Male	All Ages	49	514	48	24	0	73
2021-03-31	2021-02-01	2021-02-28	By Month	2021	2	New Hampshire	Male	Under 1 year	0		0	0	0	0	One or more data cells have counts between 1-9 and have been suppressed in accordance with NCHS confidentiality standards.
2021-03-31	2021-02-01	2021-02-28	By Month	2021	2	New Hampshire	Male	0-17 years	0		0	0	0	0	One or more data cells have counts between 1-9 and have been suppressed in accordance with NCHS confidentiality standards.
2021-03-31	2021-02-01	2021-02-28	By Month	2021	2	New Hampshire	Male	1-4 years	0	0	0	0	0	0
2021-03-31	2021-02-01	2021-02-28	By Month	2021	2	New Hampshire	Male	5-14 years	0		0	0	0	0	One or more data cells have counts between 1-9 and have been suppressed in accordance with NCHS confidentiality standards.
2021-03-31	2021-02-01	2021-02-28	By Month	2021	2	New Hampshire	Male	15-24 years	0		0	0	0	0	One or more data cells have counts between 1-9 and have been suppressed in accordance with NCHS confidentiality standards.
2021-03-31	2021-02-01	2021-02-28	By Month	2021	2	New Hampshire	Male	18-29 years	0		0	0	0	0	One or more data cells have counts between 1-9 and have been suppressed in accordance with NCHS confidentiality standards.
2021-03-31	2021-02-01	2021-02-28	By Month	2021	2	New Hampshire	Male	25-34 years	0		0	0	0	0	One or more data cells have counts between 1-9 and have been suppressed in accordance with NCHS confidentiality standards.
2021-03-31	2021-02-01	2021-02-28	By Month	2021	2	New Hampshire	Male	30-39 years	0	15	0	0	0	0
2021-03-31	2021-02-01	2021-02-28	By Month	2021	2	New Hampshire	Male	35-44 years	0	15	0	0	0	0
2021-03-31	2021-02-01	2021-02-28	By Month	2021	2	New Hampshire	Male	40-49 years	0	16	0	0	0	0
2021-03-31	2021-02-01	2021-02-28	By Month	2021	2	New Hampshire	Male	45-54 years	0	23	0	0	0	0
2021-03-31	2021-02-01	2021-02-28	By Month	2021	2	New Hampshire	Male	50-64 years		94			0	12	One or more data cells have counts between 1-9 and have been suppressed in accordance with NCHS confidentiality standards.
2021-03-31	2021-02-01	2021-02-28	By Month	2021	2	New Hampshire	Male	55-64 years		81			0	12	One or more data cells have counts between 1-9 and have been suppressed in accordance with NCHS confidentiality standards.
2021-03-31	2021-02-01	2021-02-28	By Month	2021	2	New Hampshire	Male	65-74 years	14	129	13		0	19	One or more data cells have counts between 1-9 and have been suppressed in accordance with NCHS confidentiality standards.
2021-03-31	2021-02-01	2021-02-28	By Month	2021	2	New Hampshire	Male	75-84 years	18	133	15		0	25	One or more data cells have counts between 1-9 and have been suppressed in accordance with NCHS confidentiality standards.
2021-03-31	2021-02-01	2021-02-28	By Month	2021	2	New Hampshire	Male	85 years and over	10	117	12		0	17	One or more data cells have counts between 1-9 and have been suppressed in accordance with NCHS confidentiality standards.
2021-03-31	2021-02-01	2021-02-28	By Month	2021	2	New Hampshire	Female	All Ages	34	516	19		0	44	One or more data cells have counts between 1-9 and have been suppressed in accordance with NCHS confidentiality standards.
2021-03-31	2021-02-01	2021-02-28	By Month	2021	2	New Hampshire	Female	Under 1 year	0		0	0	0	0	One or more data cells have counts between 1-9 and have been suppressed in accordance with NCHS confidentiality standards.
2021-03-31	2021-02-01	2021-02-28	By Month	2021	2	New Hampshire	Female	0-17 years	0		0	0	0	0	One or more data cells have counts between 1-9 and have been suppressed in accordance with NCHS confidentiality standards.
2021-03-31	2021-02-01	2021-02-28	By Month	2021	2	New Hampshire	Female	1-4 years	0	0	0	0	0	0
2021-03-31	2021-02-01	2021-02-28	By Month	2021	2	New Hampshire	Female	5-14 years	0	0	0	0	0	0
2021-03-31	2021-02-01	2021-02-28	By Month	2021	2	New Hampshire	Female	15-24 years	0		0	0	0	0	One or more data cells have counts between 1-9 and have been suppressed in accordance with NCHS confidentiality standards.
2021-03-31	2021-02-01	2021-02-28	By Month	2021	2	New Hampshire	Female	18-29 years	0		0	0	0	0	One or more data cells have counts between 1-9 and have been suppressed in accordance with NCHS confidentiality standards.
2021-03-31	2021-02-01	2021-02-28	By Month	2021	2	New Hampshire	Female	25-34 years	0		0	0	0	0	One or more data cells have counts between 1-9 and have been suppressed in accordance with NCHS confidentiality standards.
2021-03-31	2021-02-01	2021-02-28	By Month	2021	2	New Hampshire	Female	30-39 years	0		0	0	0	0	One or more data cells have counts between 1-9 and have been suppressed in accordance with NCHS confidentiality standards.
2021-03-31	2021-02-01	2021-02-28	By Month	2021	2	New Hampshire	Female	35-44 years	0		0	0	0	0	One or more data cells have counts between 1-9 and have been suppressed in accordance with NCHS confidentiality standards.
2021-03-31	2021-02-01	2021-02-28	By Month	2021	2	New Hampshire	Female	40-49 years	0	13	0	0	0	0
2021-03-31	2021-02-01	2021-02-28	By Month	2021	2	New Hampshire	Female	45-54 years	0	18	0	0	0	0
2021-03-31	2021-02-01	2021-02-28	By Month	2021	2	New Hampshire	Female	50-64 years		44	0	0	0		One or more data cells have counts between 1-9 and have been suppressed in accordance with NCHS confidentiality standards.
2021-03-31	2021-02-01	2021-02-28	By Month	2021	2	New Hampshire	Female	55-64 years		37	0	0	0		One or more data cells have counts between 1-9 and have been suppressed in accordance with NCHS confidentiality standards.
2021-03-31	2021-02-01	2021-02-28	By Month	2021	2	New Hampshire	Female	65-74 years		83			0		One or more data cells have counts between 1-9 and have been suppressed in accordance with NCHS confidentiality standards.
2021-03-31	2021-02-01	2021-02-28	By Month	2021	2	New Hampshire	Female	75-84 years		132			0	13	One or more data cells have counts between 1-9 and have been suppressed in accordance with NCHS confidentiality standards.
2021-03-31	2021-02-01	2021-02-28	By Month	2021	2	New Hampshire	Female	85 years and over	19	231			0	23	One or more data cells have counts between 1-9 and have been suppressed in accordance with NCHS confidentiality standards.
2021-03-31	2021-03-01	2021-03-27	By Month	2021	3	New Hampshire	All Sexes	All Ages	36	685	45	17	0	64
2021-03-31	2021-03-01	2021-03-27	By Month	2021	3	New Hampshire	All Sexes	Under 1 year	0		0	0	0	0	One or more data cells have counts between 1-9 and have been suppressed in accordance with NCHS confidentiality standards.
2021-03-31	2021-03-01	2021-03-27	By Month	2021	3	New Hampshire	All Sexes	0-17 years	0		0	0	0	0	One or more data cells have counts between 1-9 and have been suppressed in accordance with NCHS confidentiality standards.
2021-03-31	2021-03-01	2021-03-27	By Month	2021	3	New Hampshire	All Sexes	1-4 years	0	0	0	0	0	0
2021-03-31	2021-03-01	2021-03-27	By Month	2021	3	New Hampshire	All Sexes	5-14 years	0	0	0	0	0	0
2021-03-31	2021-03-01	2021-03-27	By Month	2021	3	New Hampshire	All Sexes	15-24 years	0		0	0	0	0	One or more data cells have counts between 1-9 and have been suppressed in accordance with NCHS confidentiality standards.
2021-03-31	2021-03-01	2021-03-27	By Month	2021	3	New Hampshire	All Sexes	18-29 years	0	10	0	0	0	0
2021-03-31	2021-03-01	2021-03-27	By Month	2021	3	New Hampshire	All Sexes	25-34 years	0	19	0	0	0	0
2021-03-31	2021-03-01	2021-03-27	By Month	2021	3	New Hampshire	All Sexes	30-39 years	0	20	0	0	0	0
2021-03-31	2021-03-01	2021-03-27	By Month	2021	3	New Hampshire	All Sexes	35-44 years	0	16	0	0	0	0
2021-03-31	2021-03-01	2021-03-27	By Month	2021	3	New Hampshire	All Sexes	40-49 years	0	19		0	0		One or more data cells have counts between 1-9 and have been suppressed in accordance with NCHS confidentiality standards.
2021-03-31	2021-03-01	2021-03-27	By Month	2021	3	New Hampshire	All Sexes	45-54 years		29		0	0		One or more data cells have counts between 1-9 and have been suppressed in accordance with NCHS confidentiality standards.
2021-03-31	2021-03-01	2021-03-27	By Month	2021	3	New Hampshire	All Sexes	50-64 years		109		0	0		One or more data cells have counts between 1-9 and have been suppressed in accordance with NCHS confidentiality standards.
2021-03-31	2021-03-01	2021-03-27	By Month	2021	3	New Hampshire	All Sexes	55-64 years		91		0	0		One or more data cells have counts between 1-9 and have been suppressed in accordance with NCHS confidentiality standards.
2021-03-31	2021-03-01	2021-03-27	By Month	2021	3	New Hampshire	All Sexes	65-74 years	12	139			0	17	One or more data cells have counts between 1-9 and have been suppressed in accordance with NCHS confidentiality standards.
2021-03-31	2021-03-01	2021-03-27	By Month	2021	3	New Hampshire	All Sexes	75-84 years	13	176	14		0	18	One or more data cells have counts between 1-9 and have been suppressed in accordance with NCHS confidentiality standards.
2021-03-31	2021-03-01	2021-03-27	By Month	2021	3	New Hampshire	All Sexes	85 years and over		210	16		0	20	One or more data cells have counts between 1-9 and have been suppressed in accordance with NCHS confidentiality standards.
2021-03-31	2021-03-01	2021-03-27	By Month	2021	3	New Hampshire	Male	All Ages	22	374	23	11	0	34
2021-03-31	2021-03-01	2021-03-27	By Month	2021	3	New Hampshire	Male	Under 1 year	0		0	0	0	0	One or more data cells have counts between 1-9 and have been suppressed in accordance with NCHS confidentiality standards.
2021-03-31	2021-03-01	2021-03-27	By Month	2021	3	New Hampshire	Male	0-17 years	0		0	0	0	0	One or more data cells have counts between 1-9 and have been suppressed in accordance with NCHS confidentiality standards.
2021-03-31	2021-03-01	2021-03-27	By Month	2021	3	New Hampshire	Male	1-4 years	0	0	0	0	0	0
2021-03-31	2021-03-01	2021-03-27	By Month	2021	3	New Hampshire	Male	5-14 years	0	0	0	0	0	0
2021-03-31	2021-03-01	2021-03-27	By Month	2021	3	New Hampshire	Male	15-24 years	0		0	0	0	0	One or more data cells have counts between 1-9 and have been suppressed in accordance with NCHS confidentiality standards.
2021-03-31	2021-03-01	2021-03-27	By Month	2021	3	New Hampshire	Male	18-29 years	0		0	0	0	0	One or more data cells have counts between 1-9 and have been suppressed in accordance with NCHS confidentiality standards.
2021-03-31	2021-03-01	2021-03-27	By Month	2021	3	New Hampshire	Male	25-34 years	0	13	0	0	0	0
2021-03-31	2021-03-01	2021-03-27	By Month	2021	3	New Hampshire	Male	30-39 years	0	11	0	0	0	0
2021-03-31	2021-03-01	2021-03-27	By Month	2021	3	New Hampshire	Male	35-44 years	0		0	0	0	0	One or more data cells have counts between 1-9 and have been suppressed in accordance with NCHS confidentiality standards.
2021-03-31	2021-03-01	2021-03-27	By Month	2021	3	New Hampshire	Male	40-49 years	0	13	0	0	0	0
2021-03-31	2021-03-01	2021-03-27	By Month	2021	3	New Hampshire	Male	45-54 years		19	0	0	0		One or more data cells have counts between 1-9 and have been suppressed in accordance with NCHS confidentiality standards.
2021-03-31	2021-03-01	2021-03-27	By Month	2021	3	New Hampshire	Male	50-64 years		79		0	0		One or more data cells have counts between 1-9 and have been suppressed in accordance with NCHS confidentiality standards.
2021-03-31	2021-03-01	2021-03-27	By Month	2021	3	New Hampshire	Male	55-64 years		67		0	0		One or more data cells have counts between 1-9 and have been suppressed in accordance with NCHS confidentiality standards.
2021-03-31	2021-03-01	2021-03-27	By Month	2021	3	New Hampshire	Male	65-74 years		86			0		One or more data cells have counts between 1-9 and have been suppressed in accordance with NCHS confidentiality standards.
2021-03-31	2021-03-01	2021-03-27	By Month	2021	3	New Hampshire	Male	75-84 years		95			0	11	One or more data cells have counts between 1-9 and have been suppressed in accordance with NCHS confidentiality standards.
2021-03-31	2021-03-01	2021-03-27	By Month	2021	3	New Hampshire	Male	85 years and over		81			0		One or more data cells have counts between 1-9 and have been suppressed in accordance with NCHS confidentiality standards.
2021-03-31	2021-03-01	2021-03-27	By Month	2021	3	New Hampshire	Female	All Ages	14	311	22		0	30	One or more data cells have counts between 1-9 and have been suppressed in accordance with NCHS confidentiality standards.
2021-03-31	2021-03-01	2021-03-27	By Month	2021	3	New Hampshire	Female	Under 1 year	0	0	0	0	0	0
2021-03-31	2021-03-01	2021-03-27	By Month	2021	3	New Hampshire	Female	0-17 years	0	0	0	0	0	0
2021-03-31	2021-03-01	2021-03-27	By Month	2021	3	New Hampshire	Female	1-4 years	0	0	0	0	0	0
2021-03-31	2021-03-01	2021-03-27	By Month	2021	3	New Hampshire	Female	5-14 years	0	0	0	0	0	0
2021-03-31	2021-03-01	2021-03-27	By Month	2021	3	New Hampshire	Female	15-24 years	0		0	0	0	0	One or more data cells have counts between 1-9 and have been suppressed in accordance with NCHS confidentiality standards.
2021-03-31	2021-03-01	2021-03-27	By Month	2021	3	New Hampshire	Female	18-29 years	0		0	0	0	0	One or more data cells have counts between 1-9 and have been suppressed in accordance with NCHS confidentiality standards.
2021-03-31	2021-03-01	2021-03-27	By Month	2021	3	New Hampshire	Female	25-34 years	0		0	0	0	0	One or more data cells have counts between 1-9 and have been suppressed in accordance with NCHS confidentiality standards.
2021-03-31	2021-03-01	2021-03-27	By Month	2021	3	New Hampshire	Female	30-39 years	0		0	0	0	0	One or more data cells have counts between 1-9 and have been suppressed in accordance with NCHS confidentiality standards.
2021-03-31	2021-03-01	2021-03-27	By Month	2021	3	New Hampshire	Female	35-44 years	0		0	0	0	0	One or more data cells have counts between 1-9 and have been suppressed in accordance with NCHS confidentiality standards.
2021-03-31	2021-03-01	2021-03-27	By Month	2021	3	New Hampshire	Female	40-49 years	0			0	0		One or more data cells have counts between 1-9 and have been suppressed in accordance with NCHS confidentiality standards.
2021-03-31	2021-03-01	2021-03-27	By Month	2021	3	New Hampshire	Female	45-54 years	0	10		0	0		One or more data cells have counts between 1-9 and have been suppressed in accordance with NCHS confidentiality standards.
2021-03-31	2021-03-01	2021-03-27	By Month	2021	3	New Hampshire	Female	50-64 years	0	30		0	0		One or more data cells have counts between 1-9 and have been suppressed in accordance with NCHS confidentiality standards.
2021-03-31	2021-03-01	2021-03-27	By Month	2021	3	New Hampshire	Female	55-64 years	0	24		0	0		One or more data cells have counts between 1-9 and have been suppressed in accordance with NCHS confidentiality standards.
2021-03-31	2021-03-01	2021-03-27	By Month	2021	3	New Hampshire	Female	65-74 years		53		0	0		One or more data cells have counts between 1-9 and have been suppressed in accordance with NCHS confidentiality standards.
2021-03-31	2021-03-01	2021-03-27	By Month	2021	3	New Hampshire	Female	75-84 years		81			0		One or more data cells have counts between 1-9 and have been suppressed in accordance with NCHS confidentiality standards.
2021-03-31	2021-03-01	2021-03-27	By Month	2021	3	New Hampshire	Female	85 years and over		129			0	12	One or more data cells have counts between 1-9 and have been suppressed in accordance with NCHS confidentiality standards.
2021-03-31	2020-01-01	2020-01-31	By Month	2020	1	New Jersey	All Sexes	All Ages	0	6928	390	0	41	431
2021-03-31	2020-01-01	2020-01-31	By Month	2020	1	New Jersey	All Sexes	Under 1 year	0	35		0	0		One or more data cells have counts between 1-9 and have been suppressed in accordance with NCHS confidentiality standards.
2021-03-31	2020-01-01	2020-01-31	By Month	2020	1	New Jersey	All Sexes	0-17 years	0	57		0	0		One or more data cells have counts between 1-9 and have been suppressed in accordance with NCHS confidentiality standards.
2021-03-31	2020-01-01	2020-01-31	By Month	2020	1	New Jersey	All Sexes	1-4 years	0		0	0	0	0	One or more data cells have counts between 1-9 and have been suppressed in accordance with NCHS confidentiality standards.
2021-03-31	2020-01-01	2020-01-31	By Month	2020	1	New Jersey	All Sexes	5-14 years	0		0	0	0	0	One or more data cells have counts between 1-9 and have been suppressed in accordance with NCHS confidentiality standards.
2021-03-31	2020-01-01	2020-01-31	By Month	2020	1	New Jersey	All Sexes	15-24 years	0	46		0	0		One or more data cells have counts between 1-9 and have been suppressed in accordance with NCHS confidentiality standards.
2021-03-31	2020-01-01	2020-01-31	By Month	2020	1	New Jersey	All Sexes	18-29 years	0	82		0	0		One or more data cells have counts between 1-9 and have been suppressed in accordance with NCHS confidentiality standards.
2021-03-31	2020-01-01	2020-01-31	By Month	2020	1	New Jersey	All Sexes	25-34 years	0	118		0			One or more data cells have counts between 1-9 and have been suppressed in accordance with NCHS confidentiality standards.
2021-03-31	2020-01-01	2020-01-31	By Month	2020	1	New Jersey	All Sexes	30-39 years	0	156		0			One or more data cells have counts between 1-9 and have been suppressed in accordance with NCHS confidentiality standards.
2021-03-31	2020-01-01	2020-01-31	By Month	2020	1	New Jersey	All Sexes	35-44 years	0	179		0			One or more data cells have counts between 1-9 and have been suppressed in accordance with NCHS confidentiality standards.
2021-03-31	2020-01-01	2020-01-31	By Month	2020	1	New Jersey	All Sexes	40-49 years	0	245		0		11	One or more data cells have counts between 1-9 and have been suppressed in accordance with NCHS confidentiality standards.
2021-03-31	2020-01-01	2020-01-31	By Month	2020	1	New Jersey	All Sexes	45-54 years	0	361	16	0		21	One or more data cells have counts between 1-9 and have been suppressed in accordance with NCHS confidentiality standards.
2021-03-31	2020-01-01	2020-01-31	By Month	2020	1	New Jersey	All Sexes	50-64 years	0	990	44	0		50	One or more data cells have counts between 1-9 and have been suppressed in accordance with NCHS confidentiality standards.
2021-03-31	2020-01-01	2020-01-31	By Month	2020	1	New Jersey	All Sexes	55-64 years	0	778	33	0		38	One or more data cells have counts between 1-9 and have been suppressed in accordance with NCHS confidentiality standards.
2021-03-31	2020-01-01	2020-01-31	By Month	2020	1	New Jersey	All Sexes	65-74 years	0	1200	66	0		72	One or more data cells have counts between 1-9 and have been suppressed in accordance with NCHS confidentiality standards.
2021-03-31	2020-01-01	2020-01-31	By Month	2020	1	New Jersey	All Sexes	75-84 years	0	1684	126	0		129	One or more data cells have counts between 1-9 and have been suppressed in accordance with NCHS confidentiality standards.
2021-03-31	2020-01-01	2020-01-31	By Month	2020	1	New Jersey	All Sexes	85 years and over	0	2514	142	0	19	161
2021-03-31	2020-01-01	2020-01-31	By Month	2020	1	New Jersey	Male	All Ages	0	3442	199	0	24	223
2021-03-31	2020-01-01	2020-01-31	By Month	2020	1	New Jersey	Male	Under 1 year	0	12		0	0		One or more data cells have counts between 1-9 and have been suppressed in accordance with NCHS confidentiality standards.
2021-03-31	2020-01-01	2020-01-31	By Month	2020	1	New Jersey	Male	0-17 years	0	23		0	0		One or more data cells have counts between 1-9 and have been suppressed in accordance with NCHS confidentiality standards.
2021-03-31	2020-01-01	2020-01-31	By Month	2020	1	New Jersey	Male	1-4 years	0		0	0	0	0	One or more data cells have counts between 1-9 and have been suppressed in accordance with NCHS confidentiality standards.
2021-03-31	2020-01-01	2020-01-31	By Month	2020	1	New Jersey	Male	5-14 years	0		0	0	0	0	One or more data cells have counts between 1-9 and have been suppressed in accordance with NCHS confidentiality standards.
2021-03-31	2020-01-01	2020-01-31	By Month	2020	1	New Jersey	Male	15-24 years	0	28		0	0		One or more data cells have counts between 1-9 and have been suppressed in accordance with NCHS confidentiality standards.
2021-03-31	2020-01-01	2020-01-31	By Month	2020	1	New Jersey	Male	18-29 years	0	59		0	0		One or more data cells have counts between 1-9 and have been suppressed in accordance with NCHS confidentiality standards.
2021-03-31	2020-01-01	2020-01-31	By Month	2020	1	New Jersey	Male	25-34 years	0	84	0	0			One or more data cells have counts between 1-9 and have been suppressed in accordance with NCHS confidentiality standards.
2021-03-31	2020-01-01	2020-01-31	By Month	2020	1	New Jersey	Male	30-39 years	0	108	0	0			One or more data cells have counts between 1-9 and have been suppressed in accordance with NCHS confidentiality standards.
2021-03-31	2020-01-01	2020-01-31	By Month	2020	1	New Jersey	Male	35-44 years	0	127		0	0		One or more data cells have counts between 1-9 and have been suppressed in accordance with NCHS confidentiality standards.
2021-03-31	2020-01-01	2020-01-31	By Month	2020	1	New Jersey	Male	40-49 years	0	160		0			One or more data cells have counts between 1-9 and have been suppressed in accordance with NCHS confidentiality standards.
2021-03-31	2020-01-01	2020-01-31	By Month	2020	1	New Jersey	Male	45-54 years	0	229	10	0		15	One or more data cells have counts between 1-9 and have been suppressed in accordance with NCHS confidentiality standards.
2021-03-31	2020-01-01	2020-01-31	By Month	2020	1	New Jersey	Male	50-64 years	0	618	31	0		35	One or more data cells have counts between 1-9 and have been suppressed in accordance with NCHS confidentiality standards.
2021-03-31	2020-01-01	2020-01-31	By Month	2020	1	New Jersey	Male	55-64 years	0	481	25	0		28	One or more data cells have counts between 1-9 and have been suppressed in accordance with NCHS confidentiality standards.
2021-03-31	2020-01-01	2020-01-31	By Month	2020	1	New Jersey	Male	65-74 years	0	671	32	0		36	One or more data cells have counts between 1-9 and have been suppressed in accordance with NCHS confidentiality standards.
2021-03-31	2020-01-01	2020-01-31	By Month	2020	1	New Jersey	Male	75-84 years	0	817	69	0		72	One or more data cells have counts between 1-9 and have been suppressed in accordance with NCHS confidentiality standards.
2021-03-31	2020-01-01	2020-01-31	By Month	2020	1	New Jersey	Male	85 years and over	0	986	60	0		68	One or more data cells have counts between 1-9 and have been suppressed in accordance with NCHS confidentiality standards.
2021-03-31	2020-01-01	2020-01-31	By Month	2020	1	New Jersey	Female	All Ages	0	3486	191	0	17	208
2021-03-31	2020-01-01	2020-01-31	By Month	2020	1	New Jersey	Female	Under 1 year	0	23	0	0	0	0
2021-03-31	2020-01-01	2020-01-31	By Month	2020	1	New Jersey	Female	0-17 years	0	34	0	0	0	0
2021-03-31	2020-01-01	2020-01-31	By Month	2020	1	New Jersey	Female	1-4 years	0		0	0	0	0	One or more data cells have counts between 1-9 and have been suppressed in accordance with NCHS confidentiality standards.
2021-03-31	2020-01-01	2020-01-31	By Month	2020	1	New Jersey	Female	5-14 years	0		0	0	0	0	One or more data cells have counts between 1-9 and have been suppressed in accordance with NCHS confidentiality standards.
2021-03-31	2020-01-01	2020-01-31	By Month	2020	1	New Jersey	Female	15-24 years	0	18	0	0	0	0
2021-03-31	2020-01-01	2020-01-31	By Month	2020	1	New Jersey	Female	18-29 years	0	23	0	0	0	0
2021-03-31	2020-01-01	2020-01-31	By Month	2020	1	New Jersey	Female	25-34 years	0	34		0			One or more data cells have counts between 1-9 and have been suppressed in accordance with NCHS confidentiality standards.
2021-03-31	2020-01-01	2020-01-31	By Month	2020	1	New Jersey	Female	30-39 years	0	48		0			One or more data cells have counts between 1-9 and have been suppressed in accordance with NCHS confidentiality standards.
2021-03-31	2020-01-01	2020-01-31	By Month	2020	1	New Jersey	Female	35-44 years	0	52		0			One or more data cells have counts between 1-9 and have been suppressed in accordance with NCHS confidentiality standards.
2021-03-31	2020-01-01	2020-01-31	By Month	2020	1	New Jersey	Female	40-49 years	0	85		0			One or more data cells have counts between 1-9 and have been suppressed in accordance with NCHS confidentiality standards.
2021-03-31	2020-01-01	2020-01-31	By Month	2020	1	New Jersey	Female	45-54 years	0	132		0	0		One or more data cells have counts between 1-9 and have been suppressed in accordance with NCHS confidentiality standards.
2021-03-31	2020-01-01	2020-01-31	By Month	2020	1	New Jersey	Female	50-64 years	0	372	13	0		15	One or more data cells have counts between 1-9 and have been suppressed in accordance with NCHS confidentiality standards.
2021-03-31	2020-01-01	2020-01-31	By Month	2020	1	New Jersey	Female	55-64 years	0	297		0		10	One or more data cells have counts between 1-9 and have been suppressed in accordance with NCHS confidentiality standards.
2021-03-31	2020-01-01	2020-01-31	By Month	2020	1	New Jersey	Female	65-74 years	0	529	34	0		36	One or more data cells have counts between 1-9 and have been suppressed in accordance with NCHS confidentiality standards.
2021-03-31	2020-01-01	2020-01-31	By Month	2020	1	New Jersey	Female	75-84 years	0	867	57	0	0	57
2021-03-31	2020-01-01	2020-01-31	By Month	2020	1	New Jersey	Female	85 years and over	0	1528	82	0	11	93
2021-03-31	2020-02-01	2020-02-29	By Month	2020	2	New Jersey	All Sexes	All Ages	0	6231	343	0	39	382
2021-03-31	2020-02-01	2020-02-29	By Month	2020	2	New Jersey	All Sexes	Under 1 year	0	33		0			One or more data cells have counts between 1-9 and have been suppressed in accordance with NCHS confidentiality standards.
2021-03-31	2020-02-01	2020-02-29	By Month	2020	2	New Jersey	All Sexes	0-17 years	0	46		0			One or more data cells have counts between 1-9 and have been suppressed in accordance with NCHS confidentiality standards.
2021-03-31	2020-02-01	2020-02-29	By Month	2020	2	New Jersey	All Sexes	1-4 years	0		0	0	0	0	One or more data cells have counts between 1-9 and have been suppressed in accordance with NCHS confidentiality standards.
2021-03-31	2020-02-01	2020-02-29	By Month	2020	2	New Jersey	All Sexes	5-14 years	0		0	0	0	0	One or more data cells have counts between 1-9 and have been suppressed in accordance with NCHS confidentiality standards.
2021-03-31	2020-02-01	2020-02-29	By Month	2020	2	New Jersey	All Sexes	15-24 years	0	39		0	0		One or more data cells have counts between 1-9 and have been suppressed in accordance with NCHS confidentiality standards.
2021-03-31	2020-02-01	2020-02-29	By Month	2020	2	New Jersey	All Sexes	18-29 years	0	78		0	0		One or more data cells have counts between 1-9 and have been suppressed in accordance with NCHS confidentiality standards.
2021-03-31	2020-02-01	2020-02-29	By Month	2020	2	New Jersey	All Sexes	25-34 years	0	118		0			One or more data cells have counts between 1-9 and have been suppressed in accordance with NCHS confidentiality standards.
2021-03-31	2020-02-01	2020-02-29	By Month	2020	2	New Jersey	All Sexes	30-39 years	0	153		0			One or more data cells have counts between 1-9 and have been suppressed in accordance with NCHS confidentiality standards.
2021-03-31	2020-02-01	2020-02-29	By Month	2020	2	New Jersey	All Sexes	35-44 years	0	149		0	0		One or more data cells have counts between 1-9 and have been suppressed in accordance with NCHS confidentiality standards.
2021-03-31	2020-02-01	2020-02-29	By Month	2020	2	New Jersey	All Sexes	40-49 years	0	198	11	0		13	One or more data cells have counts between 1-9 and have been suppressed in accordance with NCHS confidentiality standards.
2021-03-31	2020-02-01	2020-02-29	By Month	2020	2	New Jersey	All Sexes	45-54 years	0	302	12	0		15	One or more data cells have counts between 1-9 and have been suppressed in accordance with NCHS confidentiality standards.
2021-03-31	2020-02-01	2020-02-29	By Month	2020	2	New Jersey	All Sexes	50-64 years	0	841	36	0		41	One or more data cells have counts between 1-9 and have been suppressed in accordance with NCHS confidentiality standards.
2021-03-31	2020-02-01	2020-02-29	By Month	2020	2	New Jersey	All Sexes	55-64 years	0	665	32	0		36	One or more data cells have counts between 1-9 and have been suppressed in accordance with NCHS confidentiality standards.
2021-03-31	2020-02-01	2020-02-29	By Month	2020	2	New Jersey	All Sexes	65-74 years	0	1078	61	0		68	One or more data cells have counts between 1-9 and have been suppressed in accordance with NCHS confidentiality standards.
2021-03-31	2020-02-01	2020-02-29	By Month	2020	2	New Jersey	All Sexes	75-84 years	0	1497	88	0	12	100
2021-03-31	2020-02-01	2020-02-29	By Month	2020	2	New Jersey	All Sexes	85 years and over	0	2340	140	0	11	151
2021-03-31	2020-02-01	2020-02-29	By Month	2020	2	New Jersey	Male	All Ages	0	3007	176	0	28	204
2021-03-31	2020-02-01	2020-02-29	By Month	2020	2	New Jersey	Male	Under 1 year	0	19	0	0	0	0
2021-03-31	2020-02-01	2020-02-29	By Month	2020	2	New Jersey	Male	0-17 years	0	27	0	0	0	0
2021-03-31	2020-02-01	2020-02-29	By Month	2020	2	New Jersey	Male	1-4 years	0		0	0	0	0	One or more data cells have counts between 1-9 and have been suppressed in accordance with NCHS confidentiality standards.
2021-03-31	2020-02-01	2020-02-29	By Month	2020	2	New Jersey	Male	5-14 years	0		0	0	0	0	One or more data cells have counts between 1-9 and have been suppressed in accordance with NCHS confidentiality standards.
2021-03-31	2020-02-01	2020-02-29	By Month	2020	2	New Jersey	Male	15-24 years	0	28		0	0		One or more data cells have counts between 1-9 and have been suppressed in accordance with NCHS confidentiality standards.
2021-03-31	2020-02-01	2020-02-29	By Month	2020	2	New Jersey	Male	18-29 years	0	55		0	0		One or more data cells have counts between 1-9 and have been suppressed in accordance with NCHS confidentiality standards.
2021-03-31	2020-02-01	2020-02-29	By Month	2020	2	New Jersey	Male	25-34 years	0	79		0	0		One or more data cells have counts between 1-9 and have been suppressed in accordance with NCHS confidentiality standards.
2021-03-31	2020-02-01	2020-02-29	By Month	2020	2	New Jersey	Male	30-39 years	0	106		0	0		One or more data cells have counts between 1-9 and have been suppressed in accordance with NCHS confidentiality standards.
2021-03-31	2020-02-01	2020-02-29	By Month	2020	2	New Jersey	Male	35-44 years	0	101		0	0		One or more data cells have counts between 1-9 and have been suppressed in accordance with NCHS confidentiality standards.
2021-03-31	2020-02-01	2020-02-29	By Month	2020	2	New Jersey	Male	40-49 years	0	120		0			One or more data cells have counts between 1-9 and have been suppressed in accordance with NCHS confidentiality standards.
2021-03-31	2020-02-01	2020-02-29	By Month	2020	2	New Jersey	Male	45-54 years	0	189		0			One or more data cells have counts between 1-9 and have been suppressed in accordance with NCHS confidentiality standards.
2021-03-31	2020-02-01	2020-02-29	By Month	2020	2	New Jersey	Male	50-64 years	0	519	22	0		27	One or more data cells have counts between 1-9 and have been suppressed in accordance with NCHS confidentiality standards.
2021-03-31	2020-02-01	2020-02-29	By Month	2020	2	New Jersey	Male	55-64 years	0	405	20	0		24	One or more data cells have counts between 1-9 and have been suppressed in accordance with NCHS confidentiality standards.
2021-03-31	2020-02-01	2020-02-29	By Month	2020	2	New Jersey	Male	65-74 years	0	610	34	0		40	One or more data cells have counts between 1-9 and have been suppressed in accordance with NCHS confidentiality standards.
2021-03-31	2020-02-01	2020-02-29	By Month	2020	2	New Jersey	Male	75-84 years	0	741	46	0		54	One or more data cells have counts between 1-9 and have been suppressed in accordance with NCHS confidentiality standards.
2021-03-31	2020-02-01	2020-02-29	By Month	2020	2	New Jersey	Male	85 years and over	0	829	64	0		71	One or more data cells have counts between 1-9 and have been suppressed in accordance with NCHS confidentiality standards.
2021-03-31	2020-02-01	2020-02-29	By Month	2020	2	New Jersey	Female	All Ages	0	3224	167	0	11	178
2021-03-31	2020-02-01	2020-02-29	By Month	2020	2	New Jersey	Female	Under 1 year	0	14		0			One or more data cells have counts between 1-9 and have been suppressed in accordance with NCHS confidentiality standards.
2021-03-31	2020-02-01	2020-02-29	By Month	2020	2	New Jersey	Female	0-17 years	0	19		0			One or more data cells have counts between 1-9 and have been suppressed in accordance with NCHS confidentiality standards.
2021-03-31	2020-02-01	2020-02-29	By Month	2020	2	New Jersey	Female	1-4 years	0		0	0	0	0	One or more data cells have counts between 1-9 and have been suppressed in accordance with NCHS confidentiality standards.
2021-03-31	2020-02-01	2020-02-29	By Month	2020	2	New Jersey	Female	5-14 years	0		0	0	0	0	One or more data cells have counts between 1-9 and have been suppressed in accordance with NCHS confidentiality standards.
2021-03-31	2020-02-01	2020-02-29	By Month	2020	2	New Jersey	Female	15-24 years	0	11	0	0	0	0
2021-03-31	2020-02-01	2020-02-29	By Month	2020	2	New Jersey	Female	18-29 years	0	23		0	0		One or more data cells have counts between 1-9 and have been suppressed in accordance with NCHS confidentiality standards.
2021-03-31	2020-02-01	2020-02-29	By Month	2020	2	New Jersey	Female	25-34 years	0	39		0			One or more data cells have counts between 1-9 and have been suppressed in accordance with NCHS confidentiality standards.
2021-03-31	2020-02-01	2020-02-29	By Month	2020	2	New Jersey	Female	30-39 years	0	47		0			One or more data cells have counts between 1-9 and have been suppressed in accordance with NCHS confidentiality standards.
2021-03-31	2020-02-01	2020-02-29	By Month	2020	2	New Jersey	Female	35-44 years	0	48		0	0		One or more data cells have counts between 1-9 and have been suppressed in accordance with NCHS confidentiality standards.
2021-03-31	2020-02-01	2020-02-29	By Month	2020	2	New Jersey	Female	40-49 years	0	78		0	0		One or more data cells have counts between 1-9 and have been suppressed in accordance with NCHS confidentiality standards.
2021-03-31	2020-02-01	2020-02-29	By Month	2020	2	New Jersey	Female	45-54 years	0	113		0	0		One or more data cells have counts between 1-9 and have been suppressed in accordance with NCHS confidentiality standards.
2021-03-31	2020-02-01	2020-02-29	By Month	2020	2	New Jersey	Female	50-64 years	0	322	14	0	0	14
2021-03-31	2020-02-01	2020-02-29	By Month	2020	2	New Jersey	Female	55-64 years	0	260	12	0	0	12
2021-03-31	2020-02-01	2020-02-29	By Month	2020	2	New Jersey	Female	65-74 years	0	468	27	0		28	One or more data cells have counts between 1-9 and have been suppressed in accordance with NCHS confidentiality standards.
2021-03-31	2020-02-01	2020-02-29	By Month	2020	2	New Jersey	Female	75-84 years	0	756	42	0		46	One or more data cells have counts between 1-9 and have been suppressed in accordance with NCHS confidentiality standards.
2021-03-31	2020-02-01	2020-02-29	By Month	2020	2	New Jersey	Female	85 years and over	0	1511	76	0		80	One or more data cells have counts between 1-9 and have been suppressed in accordance with NCHS confidentiality standards.
2021-03-31	2020-03-01	2020-03-31	By Month	2020	3	New Jersey	All Sexes	All Ages	682	7948	910	354	45	1281
2021-03-31	2020-03-01	2020-03-31	By Month	2020	3	New Jersey	All Sexes	Under 1 year	0	35	0	0	0	0
2021-03-31	2020-03-01	2020-03-31	By Month	2020	3	New Jersey	All Sexes	0-17 years	0	48	0	0	0	0
2021-03-31	2020-03-01	2020-03-31	By Month	2020	3	New Jersey	All Sexes	1-4 years	0		0	0	0	0	One or more data cells have counts between 1-9 and have been suppressed in accordance with NCHS confidentiality standards.
2021-03-31	2020-03-01	2020-03-31	By Month	2020	3	New Jersey	All Sexes	5-14 years	0		0	0	0	0	One or more data cells have counts between 1-9 and have been suppressed in accordance with NCHS confidentiality standards.
2021-03-31	2020-03-01	2020-03-31	By Month	2020	3	New Jersey	All Sexes	15-24 years	0	45		0	0		One or more data cells have counts between 1-9 and have been suppressed in accordance with NCHS confidentiality standards.
2021-03-31	2020-03-01	2020-03-31	By Month	2020	3	New Jersey	All Sexes	18-29 years		107			0	10	One or more data cells have counts between 1-9 and have been suppressed in accordance with NCHS confidentiality standards.
2021-03-31	2020-03-01	2020-03-31	By Month	2020	3	New Jersey	All Sexes	25-34 years	15	130	14	10		20	One or more data cells have counts between 1-9 and have been suppressed in accordance with NCHS confidentiality standards.
2021-03-31	2020-03-01	2020-03-31	By Month	2020	3	New Jersey	All Sexes	30-39 years	18	180	23	15		27	One or more data cells have counts between 1-9 and have been suppressed in accordance with NCHS confidentiality standards.
2021-03-31	2020-03-01	2020-03-31	By Month	2020	3	New Jersey	All Sexes	35-44 years	20	214	25	14	0	31
2021-03-31	2020-03-01	2020-03-31	By Month	2020	3	New Jersey	All Sexes	40-49 years	23	266	21	10		36	One or more data cells have counts between 1-9 and have been suppressed in accordance with NCHS confidentiality standards.
2021-03-31	2020-03-01	2020-03-31	By Month	2020	3	New Jersey	All Sexes	45-54 years	38	408	38	19		62	One or more data cells have counts between 1-9 and have been suppressed in accordance with NCHS confidentiality standards.
2021-03-31	2020-03-01	2020-03-31	By Month	2020	3	New Jersey	All Sexes	50-64 years	133	1162	121	60		202	One or more data cells have counts between 1-9 and have been suppressed in accordance with NCHS confidentiality standards.
2021-03-31	2020-03-01	2020-03-31	By Month	2020	3	New Jersey	All Sexes	55-64 years	109	923	93	46		161	One or more data cells have counts between 1-9 and have been suppressed in accordance with NCHS confidentiality standards.
2021-03-31	2020-03-01	2020-03-31	By Month	2020	3	New Jersey	All Sexes	65-74 years	125	1362	162	61		231	One or more data cells have counts between 1-9 and have been suppressed in accordance with NCHS confidentiality standards.
2021-03-31	2020-03-01	2020-03-31	By Month	2020	3	New Jersey	All Sexes	75-84 years	173	1930	247	94	11	337
2021-03-31	2020-03-01	2020-03-31	By Month	2020	3	New Jersey	All Sexes	85 years and over	202	2893	330	110	17	438
2021-03-31	2020-03-01	2020-03-31	By Month	2020	3	New Jersey	Male	All Ages	401	4046	490	209	24	705
2021-03-31	2020-03-01	2020-03-31	By Month	2020	3	New Jersey	Male	Under 1 year	0	16	0	0	0	0
2021-03-31	2020-03-01	2020-03-31	By Month	2020	3	New Jersey	Male	0-17 years	0	28	0	0	0	0
2021-03-31	2020-03-01	2020-03-31	By Month	2020	3	New Jersey	Male	1-4 years	0		0	0	0	0	One or more data cells have counts between 1-9 and have been suppressed in accordance with NCHS confidentiality standards.
2021-03-31	2020-03-01	2020-03-31	By Month	2020	3	New Jersey	Male	5-14 years	0		0	0	0	0	One or more data cells have counts between 1-9 and have been suppressed in accordance with NCHS confidentiality standards.
2021-03-31	2020-03-01	2020-03-31	By Month	2020	3	New Jersey	Male	15-24 years	0	36	0	0	0	0
2021-03-31	2020-03-01	2020-03-31	By Month	2020	3	New Jersey	Male	18-29 years		79			0		One or more data cells have counts between 1-9 and have been suppressed in accordance with NCHS confidentiality standards.
2021-03-31	2020-03-01	2020-03-31	By Month	2020	3	New Jersey	Male	25-34 years	11	94			0	12	One or more data cells have counts between 1-9 and have been suppressed in accordance with NCHS confidentiality standards.
2021-03-31	2020-03-01	2020-03-31	By Month	2020	3	New Jersey	Male	30-39 years	13	128	17	13	0	17
2021-03-31	2020-03-01	2020-03-31	By Month	2020	3	New Jersey	Male	35-44 years	14	150	20	11	0	23
2021-03-31	2020-03-01	2020-03-31	By Month	2020	3	New Jersey	Male	40-49 years	18	184	16			28	One or more data cells have counts between 1-9 and have been suppressed in accordance with NCHS confidentiality standards.
2021-03-31	2020-03-01	2020-03-31	By Month	2020	3	New Jersey	Male	45-54 years	28	262	21	14		40	One or more data cells have counts between 1-9 and have been suppressed in accordance with NCHS confidentiality standards.
2021-03-31	2020-03-01	2020-03-31	By Month	2020	3	New Jersey	Male	50-64 years	99	732	78	44		138	One or more data cells have counts between 1-9 and have been suppressed in accordance with NCHS confidentiality standards.
2021-03-31	2020-03-01	2020-03-31	By Month	2020	3	New Jersey	Male	55-64 years	83	586	65	35		115	One or more data cells have counts between 1-9 and have been suppressed in accordance with NCHS confidentiality standards.
2021-03-31	2020-03-01	2020-03-31	By Month	2020	3	New Jersey	Male	65-74 years	74	795	89	32		134	One or more data cells have counts between 1-9 and have been suppressed in accordance with NCHS confidentiality standards.
2021-03-31	2020-03-01	2020-03-31	By Month	2020	3	New Jersey	Male	75-84 years	96	978	134	52		184	One or more data cells have counts between 1-9 and have been suppressed in accordance with NCHS confidentiality standards.
2021-03-31	2020-03-01	2020-03-31	By Month	2020	3	New Jersey	Male	85 years and over	95	1122	153	58		197	One or more data cells have counts between 1-9 and have been suppressed in accordance with NCHS confidentiality standards.
2021-03-31	2020-03-01	2020-03-31	By Month	2020	3	New Jersey	Female	All Ages	281	3902	420	145	21	576
2021-03-31	2020-03-01	2020-03-31	By Month	2020	3	New Jersey	Female	Under 1 year	0	19	0	0	0	0
2021-03-31	2020-03-01	2020-03-31	By Month	2020	3	New Jersey	Female	0-17 years	0	20	0	0	0	0
2021-03-31	2020-03-01	2020-03-31	By Month	2020	3	New Jersey	Female	1-4 years	0		0	0	0	0	One or more data cells have counts between 1-9 and have been suppressed in accordance with NCHS confidentiality standards.
2021-03-31	2020-03-01	2020-03-31	By Month	2020	3	New Jersey	Female	5-14 years	0	0	0	0	0	0
2021-03-31	2020-03-01	2020-03-31	By Month	2020	3	New Jersey	Female	15-24 years	0			0	0		One or more data cells have counts between 1-9 and have been suppressed in accordance with NCHS confidentiality standards.
2021-03-31	2020-03-01	2020-03-31	By Month	2020	3	New Jersey	Female	18-29 years		28			0		One or more data cells have counts between 1-9 and have been suppressed in accordance with NCHS confidentiality standards.
2021-03-31	2020-03-01	2020-03-31	By Month	2020	3	New Jersey	Female	25-34 years		36					One or more data cells have counts between 1-9 and have been suppressed in accordance with NCHS confidentiality standards.
2021-03-31	2020-03-01	2020-03-31	By Month	2020	3	New Jersey	Female	30-39 years		52				10	One or more data cells have counts between 1-9 and have been suppressed in accordance with NCHS confidentiality standards.
2021-03-31	2020-03-01	2020-03-31	By Month	2020	3	New Jersey	Female	35-44 years		64			0		One or more data cells have counts between 1-9 and have been suppressed in accordance with NCHS confidentiality standards.
2021-03-31	2020-03-01	2020-03-31	By Month	2020	3	New Jersey	Female	40-49 years		82			0		One or more data cells have counts between 1-9 and have been suppressed in accordance with NCHS confidentiality standards.
2021-03-31	2020-03-01	2020-03-31	By Month	2020	3	New Jersey	Female	45-54 years	10	146	17		0	22	One or more data cells have counts between 1-9 and have been suppressed in accordance with NCHS confidentiality standards.
2021-03-31	2020-03-01	2020-03-31	By Month	2020	3	New Jersey	Female	50-64 years	34	430	43	16		64	One or more data cells have counts between 1-9 and have been suppressed in accordance with NCHS confidentiality standards.
2021-03-31	2020-03-01	2020-03-31	By Month	2020	3	New Jersey	Female	55-64 years	26	337	28	11		46	One or more data cells have counts between 1-9 and have been suppressed in accordance with NCHS confidentiality standards.
2021-03-31	2020-03-01	2020-03-31	By Month	2020	3	New Jersey	Female	65-74 years	51	567	73	29		97	One or more data cells have counts between 1-9 and have been suppressed in accordance with NCHS confidentiality standards.
2021-03-31	2020-03-01	2020-03-31	By Month	2020	3	New Jersey	Female	75-84 years	77	952	113	42		153	One or more data cells have counts between 1-9 and have been suppressed in accordance with NCHS confidentiality standards.
2021-03-31	2020-03-01	2020-03-31	By Month	2020	3	New Jersey	Female	85 years and over	107	1771	177	52	10	241
2021-03-31	2020-04-01	2020-04-30	By Month	2020	4	New Jersey	All Sexes	All Ages	8938	18060	5221	4359	24	9812
2021-03-31	2020-04-01	2020-04-30	By Month	2020	4	New Jersey	All Sexes	Under 1 year	0	28		0	0		One or more data cells have counts between 1-9 and have been suppressed in accordance with NCHS confidentiality standards.
2021-03-31	2020-04-01	2020-04-30	By Month	2020	4	New Jersey	All Sexes	0-17 years	0	45		0	0		One or more data cells have counts between 1-9 and have been suppressed in accordance with NCHS confidentiality standards.
2021-03-31	2020-04-01	2020-04-30	By Month	2020	4	New Jersey	All Sexes	1-4 years	0		0	0	0	0	One or more data cells have counts between 1-9 and have been suppressed in accordance with NCHS confidentiality standards.
2021-03-31	2020-04-01	2020-04-30	By Month	2020	4	New Jersey	All Sexes	5-14 years	0		0	0	0	0	One or more data cells have counts between 1-9 and have been suppressed in accordance with NCHS confidentiality standards.
2021-03-31	2020-04-01	2020-04-30	By Month	2020	4	New Jersey	All Sexes	15-24 years		55			0	10	One or more data cells have counts between 1-9 and have been suppressed in accordance with NCHS confidentiality standards.
2021-03-31	2020-04-01	2020-04-30	By Month	2020	4	New Jersey	All Sexes	18-29 years	34	137	12	11	0	35
2021-03-31	2020-04-01	2020-04-30	By Month	2020	4	New Jersey	All Sexes	25-34 years	68	214	31	29		71	One or more data cells have counts between 1-9 and have been suppressed in accordance with NCHS confidentiality standards.
2021-03-31	2020-04-01	2020-04-30	By Month	2020	4	New Jersey	All Sexes	30-39 years	106	260	48	45		111	One or more data cells have counts between 1-9 and have been suppressed in accordance with NCHS confidentiality standards.
2021-03-31	2020-04-01	2020-04-30	By Month	2020	4	New Jersey	All Sexes	35-44 years	167	349	87	76		179	One or more data cells have counts between 1-9 and have been suppressed in accordance with NCHS confidentiality standards.
2021-03-31	2020-04-01	2020-04-30	By Month	2020	4	New Jersey	All Sexes	40-49 years	297	565	155	138	0	314
2021-03-31	2020-04-01	2020-04-30	By Month	2020	4	New Jersey	All Sexes	45-54 years	490	920	255	230		516	One or more data cells have counts between 1-9 and have been suppressed in accordance with NCHS confidentiality standards.
2021-03-31	2020-04-01	2020-04-30	By Month	2020	4	New Jersey	All Sexes	50-64 years	1404	2674	832	710		1528	One or more data cells have counts between 1-9 and have been suppressed in accordance with NCHS confidentiality standards.
2021-03-31	2020-04-01	2020-04-30	By Month	2020	4	New Jersey	All Sexes	55-64 years	1107	2107	672	568		1212	One or more data cells have counts between 1-9 and have been suppressed in accordance with NCHS confidentiality standards.
2021-03-31	2020-04-01	2020-04-30	By Month	2020	4	New Jersey	All Sexes	65-74 years	1691	3159	966	824		1835	One or more data cells have counts between 1-9 and have been suppressed in accordance with NCHS confidentiality standards.
2021-03-31	2020-04-01	2020-04-30	By Month	2020	4	New Jersey	All Sexes	75-84 years	2373	4512	1400	1194		2582	One or more data cells have counts between 1-9 and have been suppressed in accordance with NCHS confidentiality standards.
2021-03-31	2020-04-01	2020-04-30	By Month	2020	4	New Jersey	All Sexes	85 years and over	3033	6708	1807	1437		3406	One or more data cells have counts between 1-9 and have been suppressed in accordance with NCHS confidentiality standards.
2021-03-31	2020-04-01	2020-04-30	By Month	2020	4	New Jersey	Male	All Ages	4868	9309	2911	2438	13	5349
2021-03-31	2020-04-01	2020-04-30	By Month	2020	4	New Jersey	Male	Under 1 year	0	17		0	0		One or more data cells have counts between 1-9 and have been suppressed in accordance with NCHS confidentiality standards.
2021-03-31	2020-04-01	2020-04-30	By Month	2020	4	New Jersey	Male	0-17 years	0	29		0	0		One or more data cells have counts between 1-9 and have been suppressed in accordance with NCHS confidentiality standards.
2021-03-31	2020-04-01	2020-04-30	By Month	2020	4	New Jersey	Male	1-4 years	0		0	0	0	0	One or more data cells have counts between 1-9 and have been suppressed in accordance with NCHS confidentiality standards.
2021-03-31	2020-04-01	2020-04-30	By Month	2020	4	New Jersey	Male	5-14 years	0		0	0	0	0	One or more data cells have counts between 1-9 and have been suppressed in accordance with NCHS confidentiality standards.
2021-03-31	2020-04-01	2020-04-30	By Month	2020	4	New Jersey	Male	15-24 years		40			0		One or more data cells have counts between 1-9 and have been suppressed in accordance with NCHS confidentiality standards.
2021-03-31	2020-04-01	2020-04-30	By Month	2020	4	New Jersey	Male	18-29 years	24	94			0	24	One or more data cells have counts between 1-9 and have been suppressed in accordance with NCHS confidentiality standards.
2021-03-31	2020-04-01	2020-04-30	By Month	2020	4	New Jersey	Male	25-34 years	47	143	21	20		49	One or more data cells have counts between 1-9 and have been suppressed in accordance with NCHS confidentiality standards.
2021-03-31	2020-04-01	2020-04-30	By Month	2020	4	New Jersey	Male	30-39 years	82	182	36	35		85	One or more data cells have counts between 1-9 and have been suppressed in accordance with NCHS confidentiality standards.
2021-03-31	2020-04-01	2020-04-30	By Month	2020	4	New Jersey	Male	35-44 years	130	249	68	59		140	One or more data cells have counts between 1-9 and have been suppressed in accordance with NCHS confidentiality standards.
2021-03-31	2020-04-01	2020-04-30	By Month	2020	4	New Jersey	Male	40-49 years	233	411	119	105	0	247
2021-03-31	2020-04-01	2020-04-30	By Month	2020	4	New Jersey	Male	45-54 years	378	669	195	178	0	395
2021-03-31	2020-04-01	2020-04-30	By Month	2020	4	New Jersey	Male	50-64 years	985	1798	582	499		1069	One or more data cells have counts between 1-9 and have been suppressed in accordance with NCHS confidentiality standards.
2021-03-31	2020-04-01	2020-04-30	By Month	2020	4	New Jersey	Male	55-64 years	760	1390	459	388		832	One or more data cells have counts between 1-9 and have been suppressed in accordance with NCHS confidentiality standards.
2021-03-31	2020-04-01	2020-04-30	By Month	2020	4	New Jersey	Male	65-74 years	1068	1955	637	535		1172	One or more data cells have counts between 1-9 and have been suppressed in accordance with NCHS confidentiality standards.
2021-03-31	2020-04-01	2020-04-30	By Month	2020	4	New Jersey	Male	75-84 years	1301	2374	769	665		1406	One or more data cells have counts between 1-9 and have been suppressed in accordance with NCHS confidentiality standards.
2021-03-31	2020-04-01	2020-04-30	By Month	2020	4	New Jersey	Male	85 years and over	1175	2466	760	592		1345	One or more data cells have counts between 1-9 and have been suppressed in accordance with NCHS confidentiality standards.
2021-03-31	2020-04-01	2020-04-30	By Month	2020	4	New Jersey	Female	All Ages	4070	8751	2310	1921	11	4463
2021-03-31	2020-04-01	2020-04-30	By Month	2020	4	New Jersey	Female	Under 1 year	0	11	0	0	0	0
2021-03-31	2020-04-01	2020-04-30	By Month	2020	4	New Jersey	Female	0-17 years	0	16	0	0	0	0
2021-03-31	2020-04-01	2020-04-30	By Month	2020	4	New Jersey	Female	1-4 years	0		0	0	0	0	One or more data cells have counts between 1-9 and have been suppressed in accordance with NCHS confidentiality standards.
2021-03-31	2020-04-01	2020-04-30	By Month	2020	4	New Jersey	Female	5-14 years	0		0	0	0	0	One or more data cells have counts between 1-9 and have been suppressed in accordance with NCHS confidentiality standards.
2021-03-31	2020-04-01	2020-04-30	By Month	2020	4	New Jersey	Female	15-24 years	0	15		0	0		One or more data cells have counts between 1-9 and have been suppressed in accordance with NCHS confidentiality standards.
2021-03-31	2020-04-01	2020-04-30	By Month	2020	4	New Jersey	Female	18-29 years	10	43			0	11	One or more data cells have counts between 1-9 and have been suppressed in accordance with NCHS confidentiality standards.
2021-03-31	2020-04-01	2020-04-30	By Month	2020	4	New Jersey	Female	25-34 years	21	71	10		0	22	One or more data cells have counts between 1-9 and have been suppressed in accordance with NCHS confidentiality standards.
2021-03-31	2020-04-01	2020-04-30	By Month	2020	4	New Jersey	Female	30-39 years	24	78	12	10	0	26
2021-03-31	2020-04-01	2020-04-30	By Month	2020	4	New Jersey	Female	35-44 years	37	100	19	17	0	39
2021-03-31	2020-04-01	2020-04-30	By Month	2020	4	New Jersey	Female	40-49 years	64	154	36	33	0	67
2021-03-31	2020-04-01	2020-04-30	By Month	2020	4	New Jersey	Female	45-54 years	112	251	60	52		121	One or more data cells have counts between 1-9 and have been suppressed in accordance with NCHS confidentiality standards.
2021-03-31	2020-04-01	2020-04-30	By Month	2020	4	New Jersey	Female	50-64 years	419	876	250	211		459	One or more data cells have counts between 1-9 and have been suppressed in accordance with NCHS confidentiality standards.
2021-03-31	2020-04-01	2020-04-30	By Month	2020	4	New Jersey	Female	55-64 years	347	717	213	180		380	One or more data cells have counts between 1-9 and have been suppressed in accordance with NCHS confidentiality standards.
2021-03-31	2020-04-01	2020-04-30	By Month	2020	4	New Jersey	Female	65-74 years	623	1204	329	289		663	One or more data cells have counts between 1-9 and have been suppressed in accordance with NCHS confidentiality standards.
2021-03-31	2020-04-01	2020-04-30	By Month	2020	4	New Jersey	Female	75-84 years	1072	2138	631	529		1176	One or more data cells have counts between 1-9 and have been suppressed in accordance with NCHS confidentiality standards.
2021-03-31	2020-04-01	2020-04-30	By Month	2020	4	New Jersey	Female	85 years and over	1858	4242	1047	845		2061	One or more data cells have counts between 1-9 and have been suppressed in accordance with NCHS confidentiality standards.
2021-03-31	2020-05-01	2020-05-31	By Month	2020	5	New Jersey	All Sexes	All Ages	3354	9614	1999	1609		3746	One or more data cells have counts between 1-9 and have been suppressed in accordance with NCHS confidentiality standards.
2021-03-31	2020-05-01	2020-05-31	By Month	2020	5	New Jersey	All Sexes	Under 1 year	0	30	0	0	0	0
2021-03-31	2020-05-01	2020-05-31	By Month	2020	5	New Jersey	All Sexes	0-17 years		49		0	0		One or more data cells have counts between 1-9 and have been suppressed in accordance with NCHS confidentiality standards.
2021-03-31	2020-05-01	2020-05-31	By Month	2020	5	New Jersey	All Sexes	1-4 years			0	0	0		One or more data cells have counts between 1-9 and have been suppressed in accordance with NCHS confidentiality standards.
2021-03-31	2020-05-01	2020-05-31	By Month	2020	5	New Jersey	All Sexes	5-14 years	0			0	0		One or more data cells have counts between 1-9 and have been suppressed in accordance with NCHS confidentiality standards.
2021-03-31	2020-05-01	2020-05-31	By Month	2020	5	New Jersey	All Sexes	15-24 years		52			0		One or more data cells have counts between 1-9 and have been suppressed in accordance with NCHS confidentiality standards.
2021-03-31	2020-05-01	2020-05-31	By Month	2020	5	New Jersey	All Sexes	18-29 years		104			0	11	One or more data cells have counts between 1-9 and have been suppressed in accordance with NCHS confidentiality standards.
2021-03-31	2020-05-01	2020-05-31	By Month	2020	5	New Jersey	All Sexes	25-34 years	20	159	11	10		22	One or more data cells have counts between 1-9 and have been suppressed in accordance with NCHS confidentiality standards.
2021-03-31	2020-05-01	2020-05-31	By Month	2020	5	New Jersey	All Sexes	30-39 years	41	228	20	16		46	One or more data cells have counts between 1-9 and have been suppressed in accordance with NCHS confidentiality standards.
2021-03-31	2020-05-01	2020-05-31	By Month	2020	5	New Jersey	All Sexes	35-44 years	57	271	31	23		66	One or more data cells have counts between 1-9 and have been suppressed in accordance with NCHS confidentiality standards.
2021-03-31	2020-05-01	2020-05-31	By Month	2020	5	New Jersey	All Sexes	40-49 years	94	378	56	45		106	One or more data cells have counts between 1-9 and have been suppressed in accordance with NCHS confidentiality standards.
2021-03-31	2020-05-01	2020-05-31	By Month	2020	5	New Jersey	All Sexes	45-54 years	170	569	98	82	0	186
2021-03-31	2020-05-01	2020-05-31	By Month	2020	5	New Jersey	All Sexes	50-64 years	548	1532	323	281	0	590
2021-03-31	2020-05-01	2020-05-31	By Month	2020	5	New Jersey	All Sexes	55-64 years	439	1196	263	230	0	472
2021-03-31	2020-05-01	2020-05-31	By Month	2020	5	New Jersey	All Sexes	65-74 years	697	1833	460	382	0	775
2021-03-31	2020-05-01	2020-05-31	By Month	2020	5	New Jersey	All Sexes	75-84 years	831	2251	520	423	0	928
2021-03-31	2020-05-01	2020-05-31	By Month	2020	5	New Jersey	All Sexes	85 years and over	1133	3239	613	458	0	1288
2021-03-31	2020-05-01	2020-05-31	By Month	2020	5	New Jersey	Male	All Ages	1714	4906	1083	883		1916	One or more data cells have counts between 1-9 and have been suppressed in accordance with NCHS confidentiality standards.
2021-03-31	2020-05-01	2020-05-31	By Month	2020	5	New Jersey	Male	Under 1 year	0	19	0	0	0	0
2021-03-31	2020-05-01	2020-05-31	By Month	2020	5	New Jersey	Male	0-17 years	0	29	0	0	0	0
2021-03-31	2020-05-01	2020-05-31	By Month	2020	5	New Jersey	Male	1-4 years	0		0	0	0	0	One or more data cells have counts between 1-9 and have been suppressed in accordance with NCHS confidentiality standards.
2021-03-31	2020-05-01	2020-05-31	By Month	2020	5	New Jersey	Male	5-14 years	0		0	0	0	0	One or more data cells have counts between 1-9 and have been suppressed in accordance with NCHS confidentiality standards.
2021-03-31	2020-05-01	2020-05-31	By Month	2020	5	New Jersey	Male	15-24 years		37		0	0		One or more data cells have counts between 1-9 and have been suppressed in accordance with NCHS confidentiality standards.
2021-03-31	2020-05-01	2020-05-31	By Month	2020	5	New Jersey	Male	18-29 years		76			0		One or more data cells have counts between 1-9 and have been suppressed in accordance with NCHS confidentiality standards.
2021-03-31	2020-05-01	2020-05-31	By Month	2020	5	New Jersey	Male	25-34 years	14	123				16	One or more data cells have counts between 1-9 and have been suppressed in accordance with NCHS confidentiality standards.
2021-03-31	2020-05-01	2020-05-31	By Month	2020	5	New Jersey	Male	30-39 years	30	165	16	13		34	One or more data cells have counts between 1-9 and have been suppressed in accordance with NCHS confidentiality standards.
2021-03-31	2020-05-01	2020-05-31	By Month	2020	5	New Jersey	Male	35-44 years	41	186	22	17		47	One or more data cells have counts between 1-9 and have been suppressed in accordance with NCHS confidentiality standards.
2021-03-31	2020-05-01	2020-05-31	By Month	2020	5	New Jersey	Male	40-49 years	70	259	44	36		79	One or more data cells have counts between 1-9 and have been suppressed in accordance with NCHS confidentiality standards.
2021-03-31	2020-05-01	2020-05-31	By Month	2020	5	New Jersey	Male	45-54 years	123	388	74	61	0	136
2021-03-31	2020-05-01	2020-05-31	By Month	2020	5	New Jersey	Male	50-64 years	369	1007	223	197	0	395
2021-03-31	2020-05-01	2020-05-31	By Month	2020	5	New Jersey	Male	55-64 years	293	776	181	162	0	312
2021-03-31	2020-05-01	2020-05-31	By Month	2020	5	New Jersey	Male	65-74 years	442	1091	287	244	0	485
2021-03-31	2020-05-01	2020-05-31	By Month	2020	5	New Jersey	Male	75-84 years	413	1154	273	219	0	467
2021-03-31	2020-05-01	2020-05-31	By Month	2020	5	New Jersey	Male	85 years and over	384	1125	236	172	0	448
2021-03-31	2020-05-01	2020-05-31	By Month	2020	5	New Jersey	Female	All Ages	1640	4708	916	726	0	1830
2021-03-31	2020-05-01	2020-05-31	By Month	2020	5	New Jersey	Female	Under 1 year	0	11	0	0	0	0
2021-03-31	2020-05-01	2020-05-31	By Month	2020	5	New Jersey	Female	0-17 years		20		0	0		One or more data cells have counts between 1-9 and have been suppressed in accordance with NCHS confidentiality standards.
2021-03-31	2020-05-01	2020-05-31	By Month	2020	5	New Jersey	Female	1-4 years			0	0	0		One or more data cells have counts between 1-9 and have been suppressed in accordance with NCHS confidentiality standards.
2021-03-31	2020-05-01	2020-05-31	By Month	2020	5	New Jersey	Female	5-14 years	0			0	0		One or more data cells have counts between 1-9 and have been suppressed in accordance with NCHS confidentiality standards.
2021-03-31	2020-05-01	2020-05-31	By Month	2020	5	New Jersey	Female	15-24 years		15			0		One or more data cells have counts between 1-9 and have been suppressed in accordance with NCHS confidentiality standards.
2021-03-31	2020-05-01	2020-05-31	By Month	2020	5	New Jersey	Female	18-29 years		28			0		One or more data cells have counts between 1-9 and have been suppressed in accordance with NCHS confidentiality standards.
2021-03-31	2020-05-01	2020-05-31	By Month	2020	5	New Jersey	Female	25-34 years		36			0		One or more data cells have counts between 1-9 and have been suppressed in accordance with NCHS confidentiality standards.
2021-03-31	2020-05-01	2020-05-31	By Month	2020	5	New Jersey	Female	30-39 years	11	63			0	12	One or more data cells have counts between 1-9 and have been suppressed in accordance with NCHS confidentiality standards.
2021-03-31	2020-05-01	2020-05-31	By Month	2020	5	New Jersey	Female	35-44 years	16	85			0	19	One or more data cells have counts between 1-9 and have been suppressed in accordance with NCHS confidentiality standards.
2021-03-31	2020-05-01	2020-05-31	By Month	2020	5	New Jersey	Female	40-49 years	24	119	12		0	27	One or more data cells have counts between 1-9 and have been suppressed in accordance with NCHS confidentiality standards.
2021-03-31	2020-05-01	2020-05-31	By Month	2020	5	New Jersey	Female	45-54 years	47	181	24	21	0	50
2021-03-31	2020-05-01	2020-05-31	By Month	2020	5	New Jersey	Female	50-64 years	179	525	100	84	0	195
2021-03-31	2020-05-01	2020-05-31	By Month	2020	5	New Jersey	Female	55-64 years	146	420	82	68	0	160
2021-03-31	2020-05-01	2020-05-31	By Month	2020	5	New Jersey	Female	65-74 years	255	742	173	138	0	290
2021-03-31	2020-05-01	2020-05-31	By Month	2020	5	New Jersey	Female	75-84 years	418	1097	247	204	0	461
2021-03-31	2020-05-01	2020-05-31	By Month	2020	5	New Jersey	Female	85 years and over	749	2114	377	286	0	840
2021-03-31	2020-06-01	2020-06-30	By Month	2020	6	New Jersey	All Sexes	All Ages	834	6294	634	374		1095	One or more data cells have counts between 1-9 and have been suppressed in accordance with NCHS confidentiality standards.
2021-03-31	2020-06-01	2020-06-30	By Month	2020	6	New Jersey	All Sexes	Under 1 year	0	15	0	0	0	0
2021-03-31	2020-06-01	2020-06-30	By Month	2020	6	New Jersey	All Sexes	0-17 years	0	27	0	0	0	0
2021-03-31	2020-06-01	2020-06-30	By Month	2020	6	New Jersey	All Sexes	1-4 years	0		0	0	0	0	One or more data cells have counts between 1-9 and have been suppressed in accordance with NCHS confidentiality standards.
2021-03-31	2020-06-01	2020-06-30	By Month	2020	6	New Jersey	All Sexes	5-14 years	0		0	0	0	0	One or more data cells have counts between 1-9 and have been suppressed in accordance with NCHS confidentiality standards.
2021-03-31	2020-06-01	2020-06-30	By Month	2020	6	New Jersey	All Sexes	15-24 years		47		0	0		One or more data cells have counts between 1-9 and have been suppressed in accordance with NCHS confidentiality standards.
2021-03-31	2020-06-01	2020-06-30	By Month	2020	6	New Jersey	All Sexes	18-29 years		101		0	0		One or more data cells have counts between 1-9 and have been suppressed in accordance with NCHS confidentiality standards.
2021-03-31	2020-06-01	2020-06-30	By Month	2020	6	New Jersey	All Sexes	25-34 years		137			0		One or more data cells have counts between 1-9 and have been suppressed in accordance with NCHS confidentiality standards.
2021-03-31	2020-06-01	2020-06-30	By Month	2020	6	New Jersey	All Sexes	30-39 years		171			0		One or more data cells have counts between 1-9 and have been suppressed in accordance with NCHS confidentiality standards.
2021-03-31	2020-06-01	2020-06-30	By Month	2020	6	New Jersey	All Sexes	35-44 years	15	208	10		0	18	One or more data cells have counts between 1-9 and have been suppressed in accordance with NCHS confidentiality standards.
2021-03-31	2020-06-01	2020-06-30	By Month	2020	6	New Jersey	All Sexes	40-49 years	26	252	16	11	0	31
2021-03-31	2020-06-01	2020-06-30	By Month	2020	6	New Jersey	All Sexes	45-54 years	40	374	34	19	0	55
2021-03-31	2020-06-01	2020-06-30	By Month	2020	6	New Jersey	All Sexes	50-64 years	130	1029	109	65		175	One or more data cells have counts between 1-9 and have been suppressed in accordance with NCHS confidentiality standards.
2021-03-31	2020-06-01	2020-06-30	By Month	2020	6	New Jersey	All Sexes	55-64 years	105	790	83	52		137	One or more data cells have counts between 1-9 and have been suppressed in accordance with NCHS confidentiality standards.
2021-03-31	2020-06-01	2020-06-30	By Month	2020	6	New Jersey	All Sexes	65-74 years	172	1180	138	87	0	223
2021-03-31	2020-06-01	2020-06-30	By Month	2020	6	New Jersey	All Sexes	75-84 years	192	1479	180	102	0	270
2021-03-31	2020-06-01	2020-06-30	By Month	2020	6	New Jersey	All Sexes	85 years and over	303	2055	186	106	0	383
2021-03-31	2020-06-01	2020-06-30	By Month	2020	6	New Jersey	Male	All Ages	386	3171	308	175	0	519
2021-03-31	2020-06-01	2020-06-30	By Month	2020	6	New Jersey	Male	Under 1 year	0		0	0	0	0	One or more data cells have counts between 1-9 and have been suppressed in accordance with NCHS confidentiality standards.
2021-03-31	2020-06-01	2020-06-30	By Month	2020	6	New Jersey	Male	0-17 years	0	14	0	0	0	0
2021-03-31	2020-06-01	2020-06-30	By Month	2020	6	New Jersey	Male	1-4 years	0		0	0	0	0	One or more data cells have counts between 1-9 and have been suppressed in accordance with NCHS confidentiality standards.
2021-03-31	2020-06-01	2020-06-30	By Month	2020	6	New Jersey	Male	5-14 years	0		0	0	0	0	One or more data cells have counts between 1-9 and have been suppressed in accordance with NCHS confidentiality standards.
2021-03-31	2020-06-01	2020-06-30	By Month	2020	6	New Jersey	Male	15-24 years	0	30		0	0		One or more data cells have counts between 1-9 and have been suppressed in accordance with NCHS confidentiality standards.
2021-03-31	2020-06-01	2020-06-30	By Month	2020	6	New Jersey	Male	18-29 years		74		0	0		One or more data cells have counts between 1-9 and have been suppressed in accordance with NCHS confidentiality standards.
2021-03-31	2020-06-01	2020-06-30	By Month	2020	6	New Jersey	Male	25-34 years		104	0	0	0		One or more data cells have counts between 1-9 and have been suppressed in accordance with NCHS confidentiality standards.
2021-03-31	2020-06-01	2020-06-30	By Month	2020	6	New Jersey	Male	30-39 years		121			0		One or more data cells have counts between 1-9 and have been suppressed in accordance with NCHS confidentiality standards.
2021-03-31	2020-06-01	2020-06-30	By Month	2020	6	New Jersey	Male	35-44 years		142			0	11	One or more data cells have counts between 1-9 and have been suppressed in accordance with NCHS confidentiality standards.
2021-03-31	2020-06-01	2020-06-30	By Month	2020	6	New Jersey	Male	40-49 years	17	171			0	19	One or more data cells have counts between 1-9 and have been suppressed in accordance with NCHS confidentiality standards.
2021-03-31	2020-06-01	2020-06-30	By Month	2020	6	New Jersey	Male	45-54 years	27	250	18	11	0	34
2021-03-31	2020-06-01	2020-06-30	By Month	2020	6	New Jersey	Male	50-64 years	90	677	66	43	0	113
2021-03-31	2020-06-01	2020-06-30	By Month	2020	6	New Jersey	Male	55-64 years	73	519	52	36	0	89
2021-03-31	2020-06-01	2020-06-30	By Month	2020	6	New Jersey	Male	65-74 years	109	684	82	51	0	140
2021-03-31	2020-06-01	2020-06-30	By Month	2020	6	New Jersey	Male	75-84 years	75	706	82	39	0	118
2021-03-31	2020-06-01	2020-06-30	By Month	2020	6	New Jersey	Male	85 years and over	89	724	67	34	0	122
2021-03-31	2020-06-01	2020-06-30	By Month	2020	6	New Jersey	Female	All Ages	448	3123	326	199		576	One or more data cells have counts between 1-9 and have been suppressed in accordance with NCHS confidentiality standards.
2021-03-31	2020-06-01	2020-06-30	By Month	2020	6	New Jersey	Female	Under 1 year	0		0	0	0	0	One or more data cells have counts between 1-9 and have been suppressed in accordance with NCHS confidentiality standards.
2021-03-31	2020-06-01	2020-06-30	By Month	2020	6	New Jersey	Female	0-17 years	0	13	0	0	0	0
2021-03-31	2020-06-01	2020-06-30	By Month	2020	6	New Jersey	Female	1-4 years	0		0	0	0	0	One or more data cells have counts between 1-9 and have been suppressed in accordance with NCHS confidentiality standards.
2021-03-31	2020-06-01	2020-06-30	By Month	2020	6	New Jersey	Female	5-14 years	0		0	0	0	0	One or more data cells have counts between 1-9 and have been suppressed in accordance with NCHS confidentiality standards.
2021-03-31	2020-06-01	2020-06-30	By Month	2020	6	New Jersey	Female	15-24 years		17	0	0	0		One or more data cells have counts between 1-9 and have been suppressed in accordance with NCHS confidentiality standards.
2021-03-31	2020-06-01	2020-06-30	By Month	2020	6	New Jersey	Female	18-29 years		27		0	0		One or more data cells have counts between 1-9 and have been suppressed in accordance with NCHS confidentiality standards.
2021-03-31	2020-06-01	2020-06-30	By Month	2020	6	New Jersey	Female	25-34 years		33			0		One or more data cells have counts between 1-9 and have been suppressed in accordance with NCHS confidentiality standards.
2021-03-31	2020-06-01	2020-06-30	By Month	2020	6	New Jersey	Female	30-39 years		50			0		One or more data cells have counts between 1-9 and have been suppressed in accordance with NCHS confidentiality standards.
2021-03-31	2020-06-01	2020-06-30	By Month	2020	6	New Jersey	Female	35-44 years		66			0		One or more data cells have counts between 1-9 and have been suppressed in accordance with NCHS confidentiality standards.
2021-03-31	2020-06-01	2020-06-30	By Month	2020	6	New Jersey	Female	40-49 years		81			0	12	One or more data cells have counts between 1-9 and have been suppressed in accordance with NCHS confidentiality standards.
2021-03-31	2020-06-01	2020-06-30	By Month	2020	6	New Jersey	Female	45-54 years	13	124	16		0	21	One or more data cells have counts between 1-9 and have been suppressed in accordance with NCHS confidentiality standards.
2021-03-31	2020-06-01	2020-06-30	By Month	2020	6	New Jersey	Female	50-64 years	40	352	43	22		62	One or more data cells have counts between 1-9 and have been suppressed in accordance with NCHS confidentiality standards.
2021-03-31	2020-06-01	2020-06-30	By Month	2020	6	New Jersey	Female	55-64 years	32	271	31	16		48	One or more data cells have counts between 1-9 and have been suppressed in accordance with NCHS confidentiality standards.
2021-03-31	2020-06-01	2020-06-30	By Month	2020	6	New Jersey	Female	65-74 years	63	496	56	36	0	83
2021-03-31	2020-06-01	2020-06-30	By Month	2020	6	New Jersey	Female	75-84 years	117	773	98	63	0	152
2021-03-31	2020-06-01	2020-06-30	By Month	2020	6	New Jersey	Female	85 years and over	214	1331	119	72	0	261
2021-03-31	2020-07-01	2020-07-31	By Month	2020	7	New Jersey	All Sexes	All Ages	327	6091	378	130	0	575
2021-03-31	2020-07-01	2020-07-31	By Month	2020	7	New Jersey	All Sexes	Under 1 year	0	27	0	0	0	0
2021-03-31	2020-07-01	2020-07-31	By Month	2020	7	New Jersey	All Sexes	0-17 years	0	46		0	0		One or more data cells have counts between 1-9 and have been suppressed in accordance with NCHS confidentiality standards.
2021-03-31	2020-07-01	2020-07-31	By Month	2020	7	New Jersey	All Sexes	1-4 years	0		0	0	0	0	One or more data cells have counts between 1-9 and have been suppressed in accordance with NCHS confidentiality standards.
2021-03-31	2020-07-01	2020-07-31	By Month	2020	7	New Jersey	All Sexes	5-14 years	0			0	0		One or more data cells have counts between 1-9 and have been suppressed in accordance with NCHS confidentiality standards.
2021-03-31	2020-07-01	2020-07-31	By Month	2020	7	New Jersey	All Sexes	15-24 years	0	53		0	0		One or more data cells have counts between 1-9 and have been suppressed in accordance with NCHS confidentiality standards.
2021-03-31	2020-07-01	2020-07-31	By Month	2020	7	New Jersey	All Sexes	18-29 years		97			0		One or more data cells have counts between 1-9 and have been suppressed in accordance with NCHS confidentiality standards.
2021-03-31	2020-07-01	2020-07-31	By Month	2020	7	New Jersey	All Sexes	25-34 years		116			0		One or more data cells have counts between 1-9 and have been suppressed in accordance with NCHS confidentiality standards.
2021-03-31	2020-07-01	2020-07-31	By Month	2020	7	New Jersey	All Sexes	30-39 years		163			0	11	One or more data cells have counts between 1-9 and have been suppressed in accordance with NCHS confidentiality standards.
2021-03-31	2020-07-01	2020-07-31	By Month	2020	7	New Jersey	All Sexes	35-44 years		182			0	11	One or more data cells have counts between 1-9 and have been suppressed in accordance with NCHS confidentiality standards.
2021-03-31	2020-07-01	2020-07-31	By Month	2020	7	New Jersey	All Sexes	40-49 years		213			0		One or more data cells have counts between 1-9 and have been suppressed in accordance with NCHS confidentiality standards.
2021-03-31	2020-07-01	2020-07-31	By Month	2020	7	New Jersey	All Sexes	45-54 years	13	314	16		0	23	One or more data cells have counts between 1-9 and have been suppressed in accordance with NCHS confidentiality standards.
2021-03-31	2020-07-01	2020-07-31	By Month	2020	7	New Jersey	All Sexes	50-64 years	71	1010	75	36	0	110
2021-03-31	2020-07-01	2020-07-31	By Month	2020	7	New Jersey	All Sexes	55-64 years	61	825	64	32	0	93
2021-03-31	2020-07-01	2020-07-31	By Month	2020	7	New Jersey	All Sexes	65-74 years	64	1126	76	26	0	114
2021-03-31	2020-07-01	2020-07-31	By Month	2020	7	New Jersey	All Sexes	75-84 years	80	1453	108	36	0	152
2021-03-31	2020-07-01	2020-07-31	By Month	2020	7	New Jersey	All Sexes	85 years and over	97	1983	104	26	0	175
2021-03-31	2020-07-01	2020-07-31	By Month	2020	7	New Jersey	Male	All Ages	185	3106	221	81	0	325
2021-03-31	2020-07-01	2020-07-31	By Month	2020	7	New Jersey	Male	Under 1 year	0	14	0	0	0	0
2021-03-31	2020-07-01	2020-07-31	By Month	2020	7	New Jersey	Male	0-17 years	0	25	0	0	0	0
2021-03-31	2020-07-01	2020-07-31	By Month	2020	7	New Jersey	Male	1-4 years	0		0	0	0	0	One or more data cells have counts between 1-9 and have been suppressed in accordance with NCHS confidentiality standards.
2021-03-31	2020-07-01	2020-07-31	By Month	2020	7	New Jersey	Male	5-14 years	0		0	0	0	0	One or more data cells have counts between 1-9 and have been suppressed in accordance with NCHS confidentiality standards.
2021-03-31	2020-07-01	2020-07-31	By Month	2020	7	New Jersey	Male	15-24 years	0	35		0	0		One or more data cells have counts between 1-9 and have been suppressed in accordance with NCHS confidentiality standards.
2021-03-31	2020-07-01	2020-07-31	By Month	2020	7	New Jersey	Male	18-29 years		68			0		One or more data cells have counts between 1-9 and have been suppressed in accordance with NCHS confidentiality standards.
2021-03-31	2020-07-01	2020-07-31	By Month	2020	7	New Jersey	Male	25-34 years		84			0		One or more data cells have counts between 1-9 and have been suppressed in accordance with NCHS confidentiality standards.
2021-03-31	2020-07-01	2020-07-31	By Month	2020	7	New Jersey	Male	30-39 years		110		0	0		One or more data cells have counts between 1-9 and have been suppressed in accordance with NCHS confidentiality standards.
2021-03-31	2020-07-01	2020-07-31	By Month	2020	7	New Jersey	Male	35-44 years		127			0		One or more data cells have counts between 1-9 and have been suppressed in accordance with NCHS confidentiality standards.
2021-03-31	2020-07-01	2020-07-31	By Month	2020	7	New Jersey	Male	40-49 years		152			0		One or more data cells have counts between 1-9 and have been suppressed in accordance with NCHS confidentiality standards.
2021-03-31	2020-07-01	2020-07-31	By Month	2020	7	New Jersey	Male	45-54 years	10	223	12		0	17	One or more data cells have counts between 1-9 and have been suppressed in accordance with NCHS confidentiality standards.
2021-03-31	2020-07-01	2020-07-31	By Month	2020	7	New Jersey	Male	50-64 years	52	643	50	29	0	73
2021-03-31	2020-07-01	2020-07-31	By Month	2020	7	New Jersey	Male	55-64 years	45	509	42	26	0	61
2021-03-31	2020-07-01	2020-07-31	By Month	2020	7	New Jersey	Male	65-74 years	38	636	48	15	0	71
2021-03-31	2020-07-01	2020-07-31	By Month	2020	7	New Jersey	Male	75-84 years	49	739	66	23	0	92
2021-03-31	2020-07-01	2020-07-31	By Month	2020	7	New Jersey	Male	85 years and over	35	733	48	10	0	73
2021-03-31	2020-07-01	2020-07-31	By Month	2020	7	New Jersey	Female	All Ages	142	2985	157	49	0	250
2021-03-31	2020-07-01	2020-07-31	By Month	2020	7	New Jersey	Female	Under 1 year	0	13	0	0	0	0
2021-03-31	2020-07-01	2020-07-31	By Month	2020	7	New Jersey	Female	0-17 years	0	21		0	0		One or more data cells have counts between 1-9 and have been suppressed in accordance with NCHS confidentiality standards.
2021-03-31	2020-07-01	2020-07-31	By Month	2020	7	New Jersey	Female	1-4 years	0		0	0	0	0	One or more data cells have counts between 1-9 and have been suppressed in accordance with NCHS confidentiality standards.
2021-03-31	2020-07-01	2020-07-31	By Month	2020	7	New Jersey	Female	5-14 years	0			0	0		One or more data cells have counts between 1-9 and have been suppressed in accordance with NCHS confidentiality standards.
2021-03-31	2020-07-01	2020-07-31	By Month	2020	7	New Jersey	Female	15-24 years	0	18	0	0	0	0
2021-03-31	2020-07-01	2020-07-31	By Month	2020	7	New Jersey	Female	18-29 years		29	0	0	0		One or more data cells have counts between 1-9 and have been suppressed in accordance with NCHS confidentiality standards.
2021-03-31	2020-07-01	2020-07-31	By Month	2020	7	New Jersey	Female	25-34 years		32		0	0		One or more data cells have counts between 1-9 and have been suppressed in accordance with NCHS confidentiality standards.
2021-03-31	2020-07-01	2020-07-31	By Month	2020	7	New Jersey	Female	30-39 years		53			0		One or more data cells have counts between 1-9 and have been suppressed in accordance with NCHS confidentiality standards.
2021-03-31	2020-07-01	2020-07-31	By Month	2020	7	New Jersey	Female	35-44 years		55			0		One or more data cells have counts between 1-9 and have been suppressed in accordance with NCHS confidentiality standards.
2021-03-31	2020-07-01	2020-07-31	By Month	2020	7	New Jersey	Female	40-49 years	0	61		0	0		One or more data cells have counts between 1-9 and have been suppressed in accordance with NCHS confidentiality standards.
2021-03-31	2020-07-01	2020-07-31	By Month	2020	7	New Jersey	Female	45-54 years		91			0		One or more data cells have counts between 1-9 and have been suppressed in accordance with NCHS confidentiality standards.
2021-03-31	2020-07-01	2020-07-31	By Month	2020	7	New Jersey	Female	50-64 years	19	367	25		0	37	One or more data cells have counts between 1-9 and have been suppressed in accordance with NCHS confidentiality standards.
2021-03-31	2020-07-01	2020-07-31	By Month	2020	7	New Jersey	Female	55-64 years	16	316	22		0	32	One or more data cells have counts between 1-9 and have been suppressed in accordance with NCHS confidentiality standards.
2021-03-31	2020-07-01	2020-07-31	By Month	2020	7	New Jersey	Female	65-74 years	26	490	28	11	0	43
2021-03-31	2020-07-01	2020-07-31	By Month	2020	7	New Jersey	Female	75-84 years	31	714	42	13	0	60
2021-03-31	2020-07-01	2020-07-31	By Month	2020	7	New Jersey	Female	85 years and over	62	1250	56	16	0	102
2021-03-31	2020-08-01	2020-08-31	By Month	2020	8	New Jersey	All Sexes	All Ages	168	5937	326	64	0	430
2021-03-31	2020-08-01	2020-08-31	By Month	2020	8	New Jersey	All Sexes	Under 1 year		20			0		One or more data cells have counts between 1-9 and have been suppressed in accordance with NCHS confidentiality standards.
2021-03-31	2020-08-01	2020-08-31	By Month	2020	8	New Jersey	All Sexes	0-17 years		35			0		One or more data cells have counts between 1-9 and have been suppressed in accordance with NCHS confidentiality standards.
2021-03-31	2020-08-01	2020-08-31	By Month	2020	8	New Jersey	All Sexes	1-4 years	0		0	0	0	0	One or more data cells have counts between 1-9 and have been suppressed in accordance with NCHS confidentiality standards.
2021-03-31	2020-08-01	2020-08-31	By Month	2020	8	New Jersey	All Sexes	5-14 years	0		0	0	0	0	One or more data cells have counts between 1-9 and have been suppressed in accordance with NCHS confidentiality standards.
2021-03-31	2020-08-01	2020-08-31	By Month	2020	8	New Jersey	All Sexes	15-24 years	0	58		0	0		One or more data cells have counts between 1-9 and have been suppressed in accordance with NCHS confidentiality standards.
2021-03-31	2020-08-01	2020-08-31	By Month	2020	8	New Jersey	All Sexes	18-29 years		124			0		One or more data cells have counts between 1-9 and have been suppressed in accordance with NCHS confidentiality standards.
2021-03-31	2020-08-01	2020-08-31	By Month	2020	8	New Jersey	All Sexes	25-34 years		153			0		One or more data cells have counts between 1-9 and have been suppressed in accordance with NCHS confidentiality standards.
2021-03-31	2020-08-01	2020-08-31	By Month	2020	8	New Jersey	All Sexes	30-39 years		157		0	0		One or more data cells have counts between 1-9 and have been suppressed in accordance with NCHS confidentiality standards.
2021-03-31	2020-08-01	2020-08-31	By Month	2020	8	New Jersey	All Sexes	35-44 years		176		0	0		One or more data cells have counts between 1-9 and have been suppressed in accordance with NCHS confidentiality standards.
2021-03-31	2020-08-01	2020-08-31	By Month	2020	8	New Jersey	All Sexes	40-49 years		230			0	12	One or more data cells have counts between 1-9 and have been suppressed in accordance with NCHS confidentiality standards.
2021-03-31	2020-08-01	2020-08-31	By Month	2020	8	New Jersey	All Sexes	45-54 years		318	15		0	19	One or more data cells have counts between 1-9 and have been suppressed in accordance with NCHS confidentiality standards.
2021-03-31	2020-08-01	2020-08-31	By Month	2020	8	New Jersey	All Sexes	50-64 years	29	960	44		0	64	One or more data cells have counts between 1-9 and have been suppressed in accordance with NCHS confidentiality standards.
2021-03-31	2020-08-01	2020-08-31	By Month	2020	8	New Jersey	All Sexes	55-64 years	23	773	36		0	53	One or more data cells have counts between 1-9 and have been suppressed in accordance with NCHS confidentiality standards.
2021-03-31	2020-08-01	2020-08-31	By Month	2020	8	New Jersey	All Sexes	65-74 years	33	1067	68	18	0	83
2021-03-31	2020-08-01	2020-08-31	By Month	2020	8	New Jersey	All Sexes	75-84 years	52	1426	90	17	0	125
2021-03-31	2020-08-01	2020-08-31	By Month	2020	8	New Jersey	All Sexes	85 years and over	46	1938	104	16	0	134
2021-03-31	2020-08-01	2020-08-31	By Month	2020	8	New Jersey	Male	All Ages	87	2975	167	38	0	216
2021-03-31	2020-08-01	2020-08-31	By Month	2020	8	New Jersey	Male	Under 1 year	0	12	0	0	0	0
2021-03-31	2020-08-01	2020-08-31	By Month	2020	8	New Jersey	Male	0-17 years	0	22	0	0	0	0
2021-03-31	2020-08-01	2020-08-31	By Month	2020	8	New Jersey	Male	1-4 years	0		0	0	0	0	One or more data cells have counts between 1-9 and have been suppressed in accordance with NCHS confidentiality standards.
2021-03-31	2020-08-01	2020-08-31	By Month	2020	8	New Jersey	Male	5-14 years	0		0	0	0	0	One or more data cells have counts between 1-9 and have been suppressed in accordance with NCHS confidentiality standards.
2021-03-31	2020-08-01	2020-08-31	By Month	2020	8	New Jersey	Male	15-24 years	0	48		0	0		One or more data cells have counts between 1-9 and have been suppressed in accordance with NCHS confidentiality standards.
2021-03-31	2020-08-01	2020-08-31	By Month	2020	8	New Jersey	Male	18-29 years		97			0		One or more data cells have counts between 1-9 and have been suppressed in accordance with NCHS confidentiality standards.
2021-03-31	2020-08-01	2020-08-31	By Month	2020	8	New Jersey	Male	25-34 years		112			0		One or more data cells have counts between 1-9 and have been suppressed in accordance with NCHS confidentiality standards.
2021-03-31	2020-08-01	2020-08-31	By Month	2020	8	New Jersey	Male	30-39 years	0	115		0	0		One or more data cells have counts between 1-9 and have been suppressed in accordance with NCHS confidentiality standards.
2021-03-31	2020-08-01	2020-08-31	By Month	2020	8	New Jersey	Male	35-44 years		120		0	0		One or more data cells have counts between 1-9 and have been suppressed in accordance with NCHS confidentiality standards.
2021-03-31	2020-08-01	2020-08-31	By Month	2020	8	New Jersey	Male	40-49 years		143			0		One or more data cells have counts between 1-9 and have been suppressed in accordance with NCHS confidentiality standards.
2021-03-31	2020-08-01	2020-08-31	By Month	2020	8	New Jersey	Male	45-54 years		197			0	12	One or more data cells have counts between 1-9 and have been suppressed in accordance with NCHS confidentiality standards.
2021-03-31	2020-08-01	2020-08-31	By Month	2020	8	New Jersey	Male	50-64 years	18	590	27		0	39	One or more data cells have counts between 1-9 and have been suppressed in accordance with NCHS confidentiality standards.
2021-03-31	2020-08-01	2020-08-31	By Month	2020	8	New Jersey	Male	55-64 years	12	473	22		0	31	One or more data cells have counts between 1-9 and have been suppressed in accordance with NCHS confidentiality standards.
2021-03-31	2020-08-01	2020-08-31	By Month	2020	8	New Jersey	Male	65-74 years	25	614	45	13	0	57
2021-03-31	2020-08-01	2020-08-31	By Month	2020	8	New Jersey	Male	75-84 years	22	686	44		0	57	One or more data cells have counts between 1-9 and have been suppressed in accordance with NCHS confidentiality standards.
2021-03-31	2020-08-01	2020-08-31	By Month	2020	8	New Jersey	Male	85 years and over	17	708	40		0	49	One or more data cells have counts between 1-9 and have been suppressed in accordance with NCHS confidentiality standards.
2021-03-31	2020-08-01	2020-08-31	By Month	2020	8	New Jersey	Female	All Ages	81	2962	159	26	0	214
2021-03-31	2020-08-01	2020-08-31	By Month	2020	8	New Jersey	Female	Under 1 year					0		One or more data cells have counts between 1-9 and have been suppressed in accordance with NCHS confidentiality standards.
2021-03-31	2020-08-01	2020-08-31	By Month	2020	8	New Jersey	Female	0-17 years		13			0		One or more data cells have counts between 1-9 and have been suppressed in accordance with NCHS confidentiality standards.
2021-03-31	2020-08-01	2020-08-31	By Month	2020	8	New Jersey	Female	1-4 years	0		0	0	0	0	One or more data cells have counts between 1-9 and have been suppressed in accordance with NCHS confidentiality standards.
2021-03-31	2020-08-01	2020-08-31	By Month	2020	8	New Jersey	Female	5-14 years	0		0	0	0	0	One or more data cells have counts between 1-9 and have been suppressed in accordance with NCHS confidentiality standards.
2021-03-31	2020-08-01	2020-08-31	By Month	2020	8	New Jersey	Female	15-24 years	0	10	0	0	0	0
2021-03-31	2020-08-01	2020-08-31	By Month	2020	8	New Jersey	Female	18-29 years	0	27		0	0		One or more data cells have counts between 1-9 and have been suppressed in accordance with NCHS confidentiality standards.
2021-03-31	2020-08-01	2020-08-31	By Month	2020	8	New Jersey	Female	25-34 years		41		0	0		One or more data cells have counts between 1-9 and have been suppressed in accordance with NCHS confidentiality standards.
2021-03-31	2020-08-01	2020-08-31	By Month	2020	8	New Jersey	Female	30-39 years		42		0	0		One or more data cells have counts between 1-9 and have been suppressed in accordance with NCHS confidentiality standards.
2021-03-31	2020-08-01	2020-08-31	By Month	2020	8	New Jersey	Female	35-44 years	0	56		0	0		One or more data cells have counts between 1-9 and have been suppressed in accordance with NCHS confidentiality standards.
2021-03-31	2020-08-01	2020-08-31	By Month	2020	8	New Jersey	Female	40-49 years		87			0		One or more data cells have counts between 1-9 and have been suppressed in accordance with NCHS confidentiality standards.
2021-03-31	2020-08-01	2020-08-31	By Month	2020	8	New Jersey	Female	45-54 years		121			0		One or more data cells have counts between 1-9 and have been suppressed in accordance with NCHS confidentiality standards.
2021-03-31	2020-08-01	2020-08-31	By Month	2020	8	New Jersey	Female	50-64 years	11	370	17		0	25	One or more data cells have counts between 1-9 and have been suppressed in accordance with NCHS confidentiality standards.
2021-03-31	2020-08-01	2020-08-31	By Month	2020	8	New Jersey	Female	55-64 years	11	300	14		0	22	One or more data cells have counts between 1-9 and have been suppressed in accordance with NCHS confidentiality standards.
2021-03-31	2020-08-01	2020-08-31	By Month	2020	8	New Jersey	Female	65-74 years		453	23		0	26	One or more data cells have counts between 1-9 and have been suppressed in accordance with NCHS confidentiality standards.
2021-03-31	2020-08-01	2020-08-31	By Month	2020	8	New Jersey	Female	75-84 years	30	740	46		0	68	One or more data cells have counts between 1-9 and have been suppressed in accordance with NCHS confidentiality standards.
2021-03-31	2020-08-01	2020-08-31	By Month	2020	8	New Jersey	Female	85 years and over	29	1230	64		0	85	One or more data cells have counts between 1-9 and have been suppressed in accordance with NCHS confidentiality standards.
2021-03-31	2020-09-01	2020-09-30	By Month	2020	9	New Jersey	All Sexes	All Ages	143	5880	332	71		405	One or more data cells have counts between 1-9 and have been suppressed in accordance with NCHS confidentiality standards.
2021-03-31	2020-09-01	2020-09-30	By Month	2020	9	New Jersey	All Sexes	Under 1 year	0	29	0	0	0	0
2021-03-31	2020-09-01	2020-09-30	By Month	2020	9	New Jersey	All Sexes	0-17 years	0	42	0	0	0	0
2021-03-31	2020-09-01	2020-09-30	By Month	2020	9	New Jersey	All Sexes	1-4 years	0		0	0	0	0	One or more data cells have counts between 1-9 and have been suppressed in accordance with NCHS confidentiality standards.
2021-03-31	2020-09-01	2020-09-30	By Month	2020	9	New Jersey	All Sexes	5-14 years	0		0	0	0	0	One or more data cells have counts between 1-9 and have been suppressed in accordance with NCHS confidentiality standards.
2021-03-31	2020-09-01	2020-09-30	By Month	2020	9	New Jersey	All Sexes	15-24 years	0	31	0	0	0	0
2021-03-31	2020-09-01	2020-09-30	By Month	2020	9	New Jersey	All Sexes	18-29 years	0	97	0	0	0	0
2021-03-31	2020-09-01	2020-09-30	By Month	2020	9	New Jersey	All Sexes	25-34 years	0	127		0	0		One or more data cells have counts between 1-9 and have been suppressed in accordance with NCHS confidentiality standards.
2021-03-31	2020-09-01	2020-09-30	By Month	2020	9	New Jersey	All Sexes	30-39 years		141			0		One or more data cells have counts between 1-9 and have been suppressed in accordance with NCHS confidentiality standards.
2021-03-31	2020-09-01	2020-09-30	By Month	2020	9	New Jersey	All Sexes	35-44 years		181			0		One or more data cells have counts between 1-9 and have been suppressed in accordance with NCHS confidentiality standards.
2021-03-31	2020-09-01	2020-09-30	By Month	2020	9	New Jersey	All Sexes	40-49 years		215			0	12	One or more data cells have counts between 1-9 and have been suppressed in accordance with NCHS confidentiality standards.
2021-03-31	2020-09-01	2020-09-30	By Month	2020	9	New Jersey	All Sexes	45-54 years		306	15		0	23	One or more data cells have counts between 1-9 and have been suppressed in accordance with NCHS confidentiality standards.
2021-03-31	2020-09-01	2020-09-30	By Month	2020	9	New Jersey	All Sexes	50-64 years	26	948	51	11	0	66
2021-03-31	2020-09-01	2020-09-30	By Month	2020	9	New Jersey	All Sexes	55-64 years	21	760	40	10	0	51
2021-03-31	2020-09-01	2020-09-30	By Month	2020	9	New Jersey	All Sexes	65-74 years	28	1043	71	17	0	82
2021-03-31	2020-09-01	2020-09-30	By Month	2020	9	New Jersey	All Sexes	75-84 years	38	1375	91	20	0	109
2021-03-31	2020-09-01	2020-09-30	By Month	2020	9	New Jersey	All Sexes	85 years and over	43	2019	108	20		132	One or more data cells have counts between 1-9 and have been suppressed in accordance with NCHS confidentiality standards.
2021-03-31	2020-09-01	2020-09-30	By Month	2020	9	New Jersey	Male	All Ages	82	2965	201	40	0	243
2021-03-31	2020-09-01	2020-09-30	By Month	2020	9	New Jersey	Male	Under 1 year	0	13	0	0	0	0
2021-03-31	2020-09-01	2020-09-30	By Month	2020	9	New Jersey	Male	0-17 years	0	19	0	0	0	0
2021-03-31	2020-09-01	2020-09-30	By Month	2020	9	New Jersey	Male	1-4 years	0		0	0	0	0	One or more data cells have counts between 1-9 and have been suppressed in accordance with NCHS confidentiality standards.
2021-03-31	2020-09-01	2020-09-30	By Month	2020	9	New Jersey	Male	5-14 years	0		0	0	0	0	One or more data cells have counts between 1-9 and have been suppressed in accordance with NCHS confidentiality standards.
2021-03-31	2020-09-01	2020-09-30	By Month	2020	9	New Jersey	Male	15-24 years	0	21	0	0	0	0
2021-03-31	2020-09-01	2020-09-30	By Month	2020	9	New Jersey	Male	18-29 years	0	68	0	0	0	0
2021-03-31	2020-09-01	2020-09-30	By Month	2020	9	New Jersey	Male	25-34 years	0	92		0	0		One or more data cells have counts between 1-9 and have been suppressed in accordance with NCHS confidentiality standards.
2021-03-31	2020-09-01	2020-09-30	By Month	2020	9	New Jersey	Male	30-39 years		106			0		One or more data cells have counts between 1-9 and have been suppressed in accordance with NCHS confidentiality standards.
2021-03-31	2020-09-01	2020-09-30	By Month	2020	9	New Jersey	Male	35-44 years		120			0		One or more data cells have counts between 1-9 and have been suppressed in accordance with NCHS confidentiality standards.
2021-03-31	2020-09-01	2020-09-30	By Month	2020	9	New Jersey	Male	40-49 years		127		0	0		One or more data cells have counts between 1-9 and have been suppressed in accordance with NCHS confidentiality standards.
2021-03-31	2020-09-01	2020-09-30	By Month	2020	9	New Jersey	Male	45-54 years		188			0	14	One or more data cells have counts between 1-9 and have been suppressed in accordance with NCHS confidentiality standards.
2021-03-31	2020-09-01	2020-09-30	By Month	2020	9	New Jersey	Male	50-64 years	19	575	37		0	49	One or more data cells have counts between 1-9 and have been suppressed in accordance with NCHS confidentiality standards.
2021-03-31	2020-09-01	2020-09-30	By Month	2020	9	New Jersey	Male	55-64 years	16	456	30		0	40	One or more data cells have counts between 1-9 and have been suppressed in accordance with NCHS confidentiality standards.
2021-03-31	2020-09-01	2020-09-30	By Month	2020	9	New Jersey	Male	65-74 years	18	577	47	12	0	53
2021-03-31	2020-09-01	2020-09-30	By Month	2020	9	New Jersey	Male	75-84 years	25	717	56	13	0	68
2021-03-31	2020-09-01	2020-09-30	By Month	2020	9	New Jersey	Male	85 years and over	15	776	55		0	63	One or more data cells have counts between 1-9 and have been suppressed in accordance with NCHS confidentiality standards.
2021-03-31	2020-09-01	2020-09-30	By Month	2020	9	New Jersey	Female	All Ages	61	2915	131	31		162	One or more data cells have counts between 1-9 and have been suppressed in accordance with NCHS confidentiality standards.
2021-03-31	2020-09-01	2020-09-30	By Month	2020	9	New Jersey	Female	Under 1 year	0	16	0	0	0	0
2021-03-31	2020-09-01	2020-09-30	By Month	2020	9	New Jersey	Female	0-17 years	0	23	0	0	0	0
2021-03-31	2020-09-01	2020-09-30	By Month	2020	9	New Jersey	Female	1-4 years	0		0	0	0	0	One or more data cells have counts between 1-9 and have been suppressed in accordance with NCHS confidentiality standards.
2021-03-31	2020-09-01	2020-09-30	By Month	2020	9	New Jersey	Female	5-14 years	0		0	0	0	0	One or more data cells have counts between 1-9 and have been suppressed in accordance with NCHS confidentiality standards.
2021-03-31	2020-09-01	2020-09-30	By Month	2020	9	New Jersey	Female	15-24 years	0	10	0	0	0	0
2021-03-31	2020-09-01	2020-09-30	By Month	2020	9	New Jersey	Female	18-29 years	0	29	0	0	0	0
2021-03-31	2020-09-01	2020-09-30	By Month	2020	9	New Jersey	Female	25-34 years	0	35		0	0		One or more data cells have counts between 1-9 and have been suppressed in accordance with NCHS confidentiality standards.
2021-03-31	2020-09-01	2020-09-30	By Month	2020	9	New Jersey	Female	30-39 years		35			0		One or more data cells have counts between 1-9 and have been suppressed in accordance with NCHS confidentiality standards.
2021-03-31	2020-09-01	2020-09-30	By Month	2020	9	New Jersey	Female	35-44 years		61			0		One or more data cells have counts between 1-9 and have been suppressed in accordance with NCHS confidentiality standards.
2021-03-31	2020-09-01	2020-09-30	By Month	2020	9	New Jersey	Female	40-49 years		88			0		One or more data cells have counts between 1-9 and have been suppressed in accordance with NCHS confidentiality standards.
2021-03-31	2020-09-01	2020-09-30	By Month	2020	9	New Jersey	Female	45-54 years		118		0	0		One or more data cells have counts between 1-9 and have been suppressed in accordance with NCHS confidentiality standards.
2021-03-31	2020-09-01	2020-09-30	By Month	2020	9	New Jersey	Female	50-64 years		373	14		0	17	One or more data cells have counts between 1-9 and have been suppressed in accordance with NCHS confidentiality standards.
2021-03-31	2020-09-01	2020-09-30	By Month	2020	9	New Jersey	Female	55-64 years		304	10		0	11	One or more data cells have counts between 1-9 and have been suppressed in accordance with NCHS confidentiality standards.
2021-03-31	2020-09-01	2020-09-30	By Month	2020	9	New Jersey	Female	65-74 years	10	466	24		0	29	One or more data cells have counts between 1-9 and have been suppressed in accordance with NCHS confidentiality standards.
2021-03-31	2020-09-01	2020-09-30	By Month	2020	9	New Jersey	Female	75-84 years	13	658	35		0	41	One or more data cells have counts between 1-9 and have been suppressed in accordance with NCHS confidentiality standards.
2021-03-31	2020-09-01	2020-09-30	By Month	2020	9	New Jersey	Female	85 years and over	28	1243	53	13		69	One or more data cells have counts between 1-9 and have been suppressed in accordance with NCHS confidentiality standards.
2021-03-31	2020-10-01	2020-10-31	By Month	2020	10	New Jersey	All Sexes	All Ages	276	6226	387	115	0	548
2021-03-31	2020-10-01	2020-10-31	By Month	2020	10	New Jersey	All Sexes	Under 1 year	0	27	0	0	0	0
2021-03-31	2020-10-01	2020-10-31	By Month	2020	10	New Jersey	All Sexes	0-17 years	0	42	0	0	0	0
2021-03-31	2020-10-01	2020-10-31	By Month	2020	10	New Jersey	All Sexes	1-4 years	0		0	0	0	0	One or more data cells have counts between 1-9 and have been suppressed in accordance with NCHS confidentiality standards.
2021-03-31	2020-10-01	2020-10-31	By Month	2020	10	New Jersey	All Sexes	5-14 years	0		0	0	0	0	One or more data cells have counts between 1-9 and have been suppressed in accordance with NCHS confidentiality standards.
2021-03-31	2020-10-01	2020-10-31	By Month	2020	10	New Jersey	All Sexes	15-24 years	0	49		0	0		One or more data cells have counts between 1-9 and have been suppressed in accordance with NCHS confidentiality standards.
2021-03-31	2020-10-01	2020-10-31	By Month	2020	10	New Jersey	All Sexes	18-29 years		105		0	0		One or more data cells have counts between 1-9 and have been suppressed in accordance with NCHS confidentiality standards.
2021-03-31	2020-10-01	2020-10-31	By Month	2020	10	New Jersey	All Sexes	25-34 years		124		0	0		One or more data cells have counts between 1-9 and have been suppressed in accordance with NCHS confidentiality standards.
2021-03-31	2020-10-01	2020-10-31	By Month	2020	10	New Jersey	All Sexes	30-39 years		142		0	0		One or more data cells have counts between 1-9 and have been suppressed in accordance with NCHS confidentiality standards.
2021-03-31	2020-10-01	2020-10-31	By Month	2020	10	New Jersey	All Sexes	35-44 years		177		0	0		One or more data cells have counts between 1-9 and have been suppressed in accordance with NCHS confidentiality standards.
2021-03-31	2020-10-01	2020-10-31	By Month	2020	10	New Jersey	All Sexes	40-49 years		246	17		0	19	One or more data cells have counts between 1-9 and have been suppressed in accordance with NCHS confidentiality standards.
2021-03-31	2020-10-01	2020-10-31	By Month	2020	10	New Jersey	All Sexes	45-54 years	16	338	26		0	33	One or more data cells have counts between 1-9 and have been suppressed in accordance with NCHS confidentiality standards.
2021-03-31	2020-10-01	2020-10-31	By Month	2020	10	New Jersey	All Sexes	50-64 years	48	928	48	17	0	79
2021-03-31	2020-10-01	2020-10-31	By Month	2020	10	New Jersey	All Sexes	55-64 years	39	738	35	13	0	61
2021-03-31	2020-10-01	2020-10-31	By Month	2020	10	New Jersey	All Sexes	65-74 years	55	1174	90	24	0	121
2021-03-31	2020-10-01	2020-10-31	By Month	2020	10	New Jersey	All Sexes	75-84 years	62	1468	103	32	0	133
2021-03-31	2020-10-01	2020-10-31	By Month	2020	10	New Jersey	All Sexes	85 years and over	101	2121	120	37	0	184
2021-03-31	2020-10-01	2020-10-31	By Month	2020	10	New Jersey	Male	All Ages	135	3139	217	63	0	289
2021-03-31	2020-10-01	2020-10-31	By Month	2020	10	New Jersey	Male	Under 1 year	0	12	0	0	0	0
2021-03-31	2020-10-01	2020-10-31	By Month	2020	10	New Jersey	Male	0-17 years	0	21	0	0	0	0
2021-03-31	2020-10-01	2020-10-31	By Month	2020	10	New Jersey	Male	1-4 years	0		0	0	0	0	One or more data cells have counts between 1-9 and have been suppressed in accordance with NCHS confidentiality standards.
2021-03-31	2020-10-01	2020-10-31	By Month	2020	10	New Jersey	Male	5-14 years	0		0	0	0	0	One or more data cells have counts between 1-9 and have been suppressed in accordance with NCHS confidentiality standards.
2021-03-31	2020-10-01	2020-10-31	By Month	2020	10	New Jersey	Male	15-24 years	0	42		0	0		One or more data cells have counts between 1-9 and have been suppressed in accordance with NCHS confidentiality standards.
2021-03-31	2020-10-01	2020-10-31	By Month	2020	10	New Jersey	Male	18-29 years	0	82		0	0		One or more data cells have counts between 1-9 and have been suppressed in accordance with NCHS confidentiality standards.
2021-03-31	2020-10-01	2020-10-31	By Month	2020	10	New Jersey	Male	25-34 years	0	92		0	0		One or more data cells have counts between 1-9 and have been suppressed in accordance with NCHS confidentiality standards.
2021-03-31	2020-10-01	2020-10-31	By Month	2020	10	New Jersey	Male	30-39 years		93		0	0		One or more data cells have counts between 1-9 and have been suppressed in accordance with NCHS confidentiality standards.
2021-03-31	2020-10-01	2020-10-31	By Month	2020	10	New Jersey	Male	35-44 years		112		0	0		One or more data cells have counts between 1-9 and have been suppressed in accordance with NCHS confidentiality standards.
2021-03-31	2020-10-01	2020-10-31	By Month	2020	10	New Jersey	Male	40-49 years		160	10		0	11	One or more data cells have counts between 1-9 and have been suppressed in accordance with NCHS confidentiality standards.
2021-03-31	2020-10-01	2020-10-31	By Month	2020	10	New Jersey	Male	45-54 years	10	215	14		0	19	One or more data cells have counts between 1-9 and have been suppressed in accordance with NCHS confidentiality standards.
2021-03-31	2020-10-01	2020-10-31	By Month	2020	10	New Jersey	Male	50-64 years	29	567	31		0	51	One or more data cells have counts between 1-9 and have been suppressed in accordance with NCHS confidentiality standards.
2021-03-31	2020-10-01	2020-10-31	By Month	2020	10	New Jersey	Male	55-64 years	25	445	26		0	42	One or more data cells have counts between 1-9 and have been suppressed in accordance with NCHS confidentiality standards.
2021-03-31	2020-10-01	2020-10-31	By Month	2020	10	New Jersey	Male	65-74 years	34	672	64	16	0	82
2021-03-31	2020-10-01	2020-10-31	By Month	2020	10	New Jersey	Male	75-84 years	26	737	54	14	0	66
2021-03-31	2020-10-01	2020-10-31	By Month	2020	10	New Jersey	Male	85 years and over	39	807	54	19	0	74
2021-03-31	2020-10-01	2020-10-31	By Month	2020	10	New Jersey	Female	All Ages	141	3087	170	52	0	259
2021-03-31	2020-10-01	2020-10-31	By Month	2020	10	New Jersey	Female	Under 1 year	0	15	0	0	0	0
2021-03-31	2020-10-01	2020-10-31	By Month	2020	10	New Jersey	Female	0-17 years	0	21	0	0	0	0
2021-03-31	2020-10-01	2020-10-31	By Month	2020	10	New Jersey	Female	1-4 years	0		0	0	0	0	One or more data cells have counts between 1-9 and have been suppressed in accordance with NCHS confidentiality standards.
2021-03-31	2020-10-01	2020-10-31	By Month	2020	10	New Jersey	Female	5-14 years	0		0	0	0	0	One or more data cells have counts between 1-9 and have been suppressed in accordance with NCHS confidentiality standards.
2021-03-31	2020-10-01	2020-10-31	By Month	2020	10	New Jersey	Female	15-24 years	0		0	0	0	0	One or more data cells have counts between 1-9 and have been suppressed in accordance with NCHS confidentiality standards.
2021-03-31	2020-10-01	2020-10-31	By Month	2020	10	New Jersey	Female	18-29 years		23		0	0		One or more data cells have counts between 1-9 and have been suppressed in accordance with NCHS confidentiality standards.
2021-03-31	2020-10-01	2020-10-31	By Month	2020	10	New Jersey	Female	25-34 years		32		0	0		One or more data cells have counts between 1-9 and have been suppressed in accordance with NCHS confidentiality standards.
2021-03-31	2020-10-01	2020-10-31	By Month	2020	10	New Jersey	Female	30-39 years		49		0	0		One or more data cells have counts between 1-9 and have been suppressed in accordance with NCHS confidentiality standards.
2021-03-31	2020-10-01	2020-10-31	By Month	2020	10	New Jersey	Female	35-44 years	0	65		0	0		One or more data cells have counts between 1-9 and have been suppressed in accordance with NCHS confidentiality standards.
2021-03-31	2020-10-01	2020-10-31	By Month	2020	10	New Jersey	Female	40-49 years		86		0	0		One or more data cells have counts between 1-9 and have been suppressed in accordance with NCHS confidentiality standards.
2021-03-31	2020-10-01	2020-10-31	By Month	2020	10	New Jersey	Female	45-54 years		123	12		0	14	One or more data cells have counts between 1-9 and have been suppressed in accordance with NCHS confidentiality standards.
2021-03-31	2020-10-01	2020-10-31	By Month	2020	10	New Jersey	Female	50-64 years	19	361	17		0	28	One or more data cells have counts between 1-9 and have been suppressed in accordance with NCHS confidentiality standards.
2021-03-31	2020-10-01	2020-10-31	By Month	2020	10	New Jersey	Female	55-64 years	14	293			0	19	One or more data cells have counts between 1-9 and have been suppressed in accordance with NCHS confidentiality standards.
2021-03-31	2020-10-01	2020-10-31	By Month	2020	10	New Jersey	Female	65-74 years	21	502	26		0	39	One or more data cells have counts between 1-9 and have been suppressed in accordance with NCHS confidentiality standards.
2021-03-31	2020-10-01	2020-10-31	By Month	2020	10	New Jersey	Female	75-84 years	36	731	49	18	0	67
2021-03-31	2020-10-01	2020-10-31	By Month	2020	10	New Jersey	Female	85 years and over	62	1314	66	18	0	110
2021-03-31	2020-11-01	2020-11-30	By Month	2020	11	New Jersey	All Sexes	All Ages	934	7086	772	498	0	1208
2021-03-31	2020-11-01	2020-11-30	By Month	2020	11	New Jersey	All Sexes	Under 1 year	0	21	0	0	0	0
2021-03-31	2020-11-01	2020-11-30	By Month	2020	11	New Jersey	All Sexes	0-17 years		49	0	0	0		One or more data cells have counts between 1-9 and have been suppressed in accordance with NCHS confidentiality standards.
2021-03-31	2020-11-01	2020-11-30	By Month	2020	11	New Jersey	All Sexes	1-4 years	0		0	0	0	0	One or more data cells have counts between 1-9 and have been suppressed in accordance with NCHS confidentiality standards.
2021-03-31	2020-11-01	2020-11-30	By Month	2020	11	New Jersey	All Sexes	5-14 years			0	0	0		One or more data cells have counts between 1-9 and have been suppressed in accordance with NCHS confidentiality standards.
2021-03-31	2020-11-01	2020-11-30	By Month	2020	11	New Jersey	All Sexes	15-24 years	0	48		0	0		One or more data cells have counts between 1-9 and have been suppressed in accordance with NCHS confidentiality standards.
2021-03-31	2020-11-01	2020-11-30	By Month	2020	11	New Jersey	All Sexes	18-29 years		103		0	0		One or more data cells have counts between 1-9 and have been suppressed in accordance with NCHS confidentiality standards.
2021-03-31	2020-11-01	2020-11-30	By Month	2020	11	New Jersey	All Sexes	25-34 years		140			0		One or more data cells have counts between 1-9 and have been suppressed in accordance with NCHS confidentiality standards.
2021-03-31	2020-11-01	2020-11-30	By Month	2020	11	New Jersey	All Sexes	30-39 years	12	157			0	13	One or more data cells have counts between 1-9 and have been suppressed in accordance with NCHS confidentiality standards.
2021-03-31	2020-11-01	2020-11-30	By Month	2020	11	New Jersey	All Sexes	35-44 years	20	190	13	10	0	23
2021-03-31	2020-11-01	2020-11-30	By Month	2020	11	New Jersey	All Sexes	40-49 years	23	244	25	13	0	35
2021-03-31	2020-11-01	2020-11-30	By Month	2020	11	New Jersey	All Sexes	45-54 years	45	397	46	28	0	63
2021-03-31	2020-11-01	2020-11-30	By Month	2020	11	New Jersey	All Sexes	50-64 years	157	1171	134	94	0	197
2021-03-31	2020-11-01	2020-11-30	By Month	2020	11	New Jersey	All Sexes	55-64 years	122	912	104	73	0	153
2021-03-31	2020-11-01	2020-11-30	By Month	2020	11	New Jersey	All Sexes	65-74 years	197	1356	165	107	0	255
2021-03-31	2020-11-01	2020-11-30	By Month	2020	11	New Jersey	All Sexes	75-84 years	259	1674	209	137	0	331
2021-03-31	2020-11-01	2020-11-30	By Month	2020	11	New Jersey	All Sexes	85 years and over	283	2332	228	140	0	371
2021-03-31	2020-11-01	2020-11-30	By Month	2020	11	New Jersey	Male	All Ages	577	3713	453	302	0	728
2021-03-31	2020-11-01	2020-11-30	By Month	2020	11	New Jersey	Male	Under 1 year	0	13	0	0	0	0
2021-03-31	2020-11-01	2020-11-30	By Month	2020	11	New Jersey	Male	0-17 years	0	30	0	0	0	0
2021-03-31	2020-11-01	2020-11-30	By Month	2020	11	New Jersey	Male	1-4 years	0		0	0	0	0	One or more data cells have counts between 1-9 and have been suppressed in accordance with NCHS confidentiality standards.
2021-03-31	2020-11-01	2020-11-30	By Month	2020	11	New Jersey	Male	5-14 years	0		0	0	0	0	One or more data cells have counts between 1-9 and have been suppressed in accordance with NCHS confidentiality standards.
2021-03-31	2020-11-01	2020-11-30	By Month	2020	11	New Jersey	Male	15-24 years	0	33	0	0	0	0
2021-03-31	2020-11-01	2020-11-30	By Month	2020	11	New Jersey	Male	18-29 years		81		0	0		One or more data cells have counts between 1-9 and have been suppressed in accordance with NCHS confidentiality standards.
2021-03-31	2020-11-01	2020-11-30	By Month	2020	11	New Jersey	Male	25-34 years		116			0		One or more data cells have counts between 1-9 and have been suppressed in accordance with NCHS confidentiality standards.
2021-03-31	2020-11-01	2020-11-30	By Month	2020	11	New Jersey	Male	30-39 years	11	123			0	12	One or more data cells have counts between 1-9 and have been suppressed in accordance with NCHS confidentiality standards.
2021-03-31	2020-11-01	2020-11-30	By Month	2020	11	New Jersey	Male	35-44 years	18	140	12	10	0	20
2021-03-31	2020-11-01	2020-11-30	By Month	2020	11	New Jersey	Male	40-49 years	21	169	21	13	0	29
2021-03-31	2020-11-01	2020-11-30	By Month	2020	11	New Jersey	Male	45-54 years	33	251	34	20	0	47
2021-03-31	2020-11-01	2020-11-30	By Month	2020	11	New Jersey	Male	50-64 years	101	699	90	63	0	128
2021-03-31	2020-11-01	2020-11-30	By Month	2020	11	New Jersey	Male	55-64 years	78	540	69	50	0	97
2021-03-31	2020-11-01	2020-11-30	By Month	2020	11	New Jersey	Male	65-74 years	128	800	104	68	0	164
2021-03-31	2020-11-01	2020-11-30	By Month	2020	11	New Jersey	Male	75-84 years	170	896	124	85	0	209
2021-03-31	2020-11-01	2020-11-30	By Month	2020	11	New Jersey	Male	85 years and over	145	915	106	67	0	184
2021-03-31	2020-11-01	2020-11-30	By Month	2020	11	New Jersey	Female	All Ages	357	3373	319	196	0	480
2021-03-31	2020-11-01	2020-11-30	By Month	2020	11	New Jersey	Female	Under 1 year	0		0	0	0	0	One or more data cells have counts between 1-9 and have been suppressed in accordance with NCHS confidentiality standards.
2021-03-31	2020-11-01	2020-11-30	By Month	2020	11	New Jersey	Female	0-17 years		19	0	0	0		One or more data cells have counts between 1-9 and have been suppressed in accordance with NCHS confidentiality standards.
2021-03-31	2020-11-01	2020-11-30	By Month	2020	11	New Jersey	Female	1-4 years	0		0	0	0	0	One or more data cells have counts between 1-9 and have been suppressed in accordance with NCHS confidentiality standards.
2021-03-31	2020-11-01	2020-11-30	By Month	2020	11	New Jersey	Female	5-14 years			0	0	0		One or more data cells have counts between 1-9 and have been suppressed in accordance with NCHS confidentiality standards.
2021-03-31	2020-11-01	2020-11-30	By Month	2020	11	New Jersey	Female	15-24 years	0	15		0	0		One or more data cells have counts between 1-9 and have been suppressed in accordance with NCHS confidentiality standards.
2021-03-31	2020-11-01	2020-11-30	By Month	2020	11	New Jersey	Female	18-29 years		22		0	0		One or more data cells have counts between 1-9 and have been suppressed in accordance with NCHS confidentiality standards.
2021-03-31	2020-11-01	2020-11-30	By Month	2020	11	New Jersey	Female	25-34 years		24			0		One or more data cells have counts between 1-9 and have been suppressed in accordance with NCHS confidentiality standards.
2021-03-31	2020-11-01	2020-11-30	By Month	2020	11	New Jersey	Female	30-39 years		34			0		One or more data cells have counts between 1-9 and have been suppressed in accordance with NCHS confidentiality standards.
2021-03-31	2020-11-01	2020-11-30	By Month	2020	11	New Jersey	Female	35-44 years		50		0	0		One or more data cells have counts between 1-9 and have been suppressed in accordance with NCHS confidentiality standards.
2021-03-31	2020-11-01	2020-11-30	By Month	2020	11	New Jersey	Female	40-49 years		75		0	0		One or more data cells have counts between 1-9 and have been suppressed in accordance with NCHS confidentiality standards.
2021-03-31	2020-11-01	2020-11-30	By Month	2020	11	New Jersey	Female	45-54 years	12	146	12		0	16	One or more data cells have counts between 1-9 and have been suppressed in accordance with NCHS confidentiality standards.
2021-03-31	2020-11-01	2020-11-30	By Month	2020	11	New Jersey	Female	50-64 years	56	472	44	31	0	69
2021-03-31	2020-11-01	2020-11-30	By Month	2020	11	New Jersey	Female	55-64 years	44	372	35	23	0	56
2021-03-31	2020-11-01	2020-11-30	By Month	2020	11	New Jersey	Female	65-74 years	69	556	61	39	0	91
2021-03-31	2020-11-01	2020-11-30	By Month	2020	11	New Jersey	Female	75-84 years	89	778	85	52	0	122
2021-03-31	2020-11-01	2020-11-30	By Month	2020	11	New Jersey	Female	85 years and over	138	1417	122	73	0	187
2021-03-31	2020-12-01	2020-12-31	By Month	2020	12	New Jersey	All Sexes	All Ages	2372	9161	1588	1239		2722	One or more data cells have counts between 1-9 and have been suppressed in accordance with NCHS confidentiality standards.
2021-03-31	2020-12-01	2020-12-31	By Month	2020	12	New Jersey	All Sexes	Under 1 year		29	0	0	0		One or more data cells have counts between 1-9 and have been suppressed in accordance with NCHS confidentiality standards.
2021-03-31	2020-12-01	2020-12-31	By Month	2020	12	New Jersey	All Sexes	0-17 years		44	0	0	0		One or more data cells have counts between 1-9 and have been suppressed in accordance with NCHS confidentiality standards.
2021-03-31	2020-12-01	2020-12-31	By Month	2020	12	New Jersey	All Sexes	1-4 years	0		0	0	0	0	One or more data cells have counts between 1-9 and have been suppressed in accordance with NCHS confidentiality standards.
2021-03-31	2020-12-01	2020-12-31	By Month	2020	12	New Jersey	All Sexes	5-14 years	0		0	0	0	0	One or more data cells have counts between 1-9 and have been suppressed in accordance with NCHS confidentiality standards.
2021-03-31	2020-12-01	2020-12-31	By Month	2020	12	New Jersey	All Sexes	15-24 years		43			0		One or more data cells have counts between 1-9 and have been suppressed in accordance with NCHS confidentiality standards.
2021-03-31	2020-12-01	2020-12-31	By Month	2020	12	New Jersey	All Sexes	18-29 years		94	10		0	12	One or more data cells have counts between 1-9 and have been suppressed in accordance with NCHS confidentiality standards.
2021-03-31	2020-12-01	2020-12-31	By Month	2020	12	New Jersey	All Sexes	25-34 years		117	10		0	12	One or more data cells have counts between 1-9 and have been suppressed in accordance with NCHS confidentiality standards.
2021-03-31	2020-12-01	2020-12-31	By Month	2020	12	New Jersey	All Sexes	30-39 years	17	165	16	10	0	23
2021-03-31	2020-12-01	2020-12-31	By Month	2020	12	New Jersey	All Sexes	35-44 years	32	228	26	19	0	39
2021-03-31	2020-12-01	2020-12-31	By Month	2020	12	New Jersey	All Sexes	40-49 years	61	288	43	33	0	71
2021-03-31	2020-12-01	2020-12-31	By Month	2020	12	New Jersey	All Sexes	45-54 years	111	468	80	60	0	131
2021-03-31	2020-12-01	2020-12-31	By Month	2020	12	New Jersey	All Sexes	50-64 years	349	1434	230	180	0	399
2021-03-31	2020-12-01	2020-12-31	By Month	2020	12	New Jersey	All Sexes	55-64 years	279	1131	178	141	0	316
2021-03-31	2020-12-01	2020-12-31	By Month	2020	12	New Jersey	All Sexes	65-74 years	515	1719	336	285		566	One or more data cells have counts between 1-9 and have been suppressed in accordance with NCHS confidentiality standards.
2021-03-31	2020-12-01	2020-12-31	By Month	2020	12	New Jersey	All Sexes	75-84 years	675	2321	501	395	0	781
2021-03-31	2020-12-01	2020-12-31	By Month	2020	12	New Jersey	All Sexes	85 years and over	748	3096	452	332		869	One or more data cells have counts between 1-9 and have been suppressed in accordance with NCHS confidentiality standards.
2021-03-31	2020-12-01	2020-12-31	By Month	2020	12	New Jersey	Male	All Ages	1376	4755	919	736		1559	One or more data cells have counts between 1-9 and have been suppressed in accordance with NCHS confidentiality standards.
2021-03-31	2020-12-01	2020-12-31	By Month	2020	12	New Jersey	Male	Under 1 year		18	0	0	0		One or more data cells have counts between 1-9 and have been suppressed in accordance with NCHS confidentiality standards.
2021-03-31	2020-12-01	2020-12-31	By Month	2020	12	New Jersey	Male	0-17 years		29	0	0	0		One or more data cells have counts between 1-9 and have been suppressed in accordance with NCHS confidentiality standards.
2021-03-31	2020-12-01	2020-12-31	By Month	2020	12	New Jersey	Male	1-4 years	0		0	0	0	0	One or more data cells have counts between 1-9 and have been suppressed in accordance with NCHS confidentiality standards.
2021-03-31	2020-12-01	2020-12-31	By Month	2020	12	New Jersey	Male	5-14 years	0		0	0	0	0	One or more data cells have counts between 1-9 and have been suppressed in accordance with NCHS confidentiality standards.
2021-03-31	2020-12-01	2020-12-31	By Month	2020	12	New Jersey	Male	15-24 years		33			0		One or more data cells have counts between 1-9 and have been suppressed in accordance with NCHS confidentiality standards.
2021-03-31	2020-12-01	2020-12-31	By Month	2020	12	New Jersey	Male	18-29 years		68			0		One or more data cells have counts between 1-9 and have been suppressed in accordance with NCHS confidentiality standards.
2021-03-31	2020-12-01	2020-12-31	By Month	2020	12	New Jersey	Male	25-34 years		87			0		One or more data cells have counts between 1-9 and have been suppressed in accordance with NCHS confidentiality standards.
2021-03-31	2020-12-01	2020-12-31	By Month	2020	12	New Jersey	Male	30-39 years	13	112	12		0	17	One or more data cells have counts between 1-9 and have been suppressed in accordance with NCHS confidentiality standards.
2021-03-31	2020-12-01	2020-12-31	By Month	2020	12	New Jersey	Male	35-44 years	21	142	17	13	0	25
2021-03-31	2020-12-01	2020-12-31	By Month	2020	12	New Jersey	Male	40-49 years	38	182	27	20	0	45
2021-03-31	2020-12-01	2020-12-31	By Month	2020	12	New Jersey	Male	45-54 years	72	309	50	37	0	85
2021-03-31	2020-12-01	2020-12-31	By Month	2020	12	New Jersey	Male	50-64 years	230	908	145	112	0	263
2021-03-31	2020-12-01	2020-12-31	By Month	2020	12	New Jersey	Male	55-64 years	183	705	113	87	0	209
2021-03-31	2020-12-01	2020-12-31	By Month	2020	12	New Jersey	Male	65-74 years	348	1008	224	200		372	One or more data cells have counts between 1-9 and have been suppressed in accordance with NCHS confidentiality standards.
2021-03-31	2020-12-01	2020-12-31	By Month	2020	12	New Jersey	Male	75-84 years	393	1235	293	238	0	448
2021-03-31	2020-12-01	2020-12-31	By Month	2020	12	New Jersey	Male	85 years and over	351	1213	212	156	0	407
2021-03-31	2020-12-01	2020-12-31	By Month	2020	12	New Jersey	Female	All Ages	996	4406	669	503		1163	One or more data cells have counts between 1-9 and have been suppressed in accordance with NCHS confidentiality standards.
2021-03-31	2020-12-01	2020-12-31	By Month	2020	12	New Jersey	Female	Under 1 year	0	11	0	0	0	0
2021-03-31	2020-12-01	2020-12-31	By Month	2020	12	New Jersey	Female	0-17 years	0	15	0	0	0	0
2021-03-31	2020-12-01	2020-12-31	By Month	2020	12	New Jersey	Female	1-4 years	0	0	0	0	0	0
2021-03-31	2020-12-01	2020-12-31	By Month	2020	12	New Jersey	Female	5-14 years	0		0	0	0	0	One or more data cells have counts between 1-9 and have been suppressed in accordance with NCHS confidentiality standards.
2021-03-31	2020-12-01	2020-12-31	By Month	2020	12	New Jersey	Female	15-24 years		10		0	0		One or more data cells have counts between 1-9 and have been suppressed in accordance with NCHS confidentiality standards.
2021-03-31	2020-12-01	2020-12-31	By Month	2020	12	New Jersey	Female	18-29 years		26			0		One or more data cells have counts between 1-9 and have been suppressed in accordance with NCHS confidentiality standards.
2021-03-31	2020-12-01	2020-12-31	By Month	2020	12	New Jersey	Female	25-34 years		30			0		One or more data cells have counts between 1-9 and have been suppressed in accordance with NCHS confidentiality standards.
2021-03-31	2020-12-01	2020-12-31	By Month	2020	12	New Jersey	Female	30-39 years		53			0		One or more data cells have counts between 1-9 and have been suppressed in accordance with NCHS confidentiality standards.
2021-03-31	2020-12-01	2020-12-31	By Month	2020	12	New Jersey	Female	35-44 years	11	86			0	14	One or more data cells have counts between 1-9 and have been suppressed in accordance with NCHS confidentiality standards.
2021-03-31	2020-12-01	2020-12-31	By Month	2020	12	New Jersey	Female	40-49 years	23	106	16	13	0	26
2021-03-31	2020-12-01	2020-12-31	By Month	2020	12	New Jersey	Female	45-54 years	39	159	30	23	0	46
2021-03-31	2020-12-01	2020-12-31	By Month	2020	12	New Jersey	Female	50-64 years	119	526	85	68	0	136
2021-03-31	2020-12-01	2020-12-31	By Month	2020	12	New Jersey	Female	55-64 years	96	426	65	54	0	107
2021-03-31	2020-12-01	2020-12-31	By Month	2020	12	New Jersey	Female	65-74 years	167	711	112	85	0	194
2021-03-31	2020-12-01	2020-12-31	By Month	2020	12	New Jersey	Female	75-84 years	282	1086	208	157	0	333
2021-03-31	2020-12-01	2020-12-31	By Month	2020	12	New Jersey	Female	85 years and over	397	1883	240	176		462	One or more data cells have counts between 1-9 and have been suppressed in accordance with NCHS confidentiality standards.
2021-03-31	2021-01-01	2021-01-31	By Month	2021	1	New Jersey	All Sexes	All Ages	2427	9051	1639	1294	0	2772
2021-03-31	2021-01-01	2021-01-31	By Month	2021	1	New Jersey	All Sexes	Under 1 year	0	27	0	0	0	0
2021-03-31	2021-01-01	2021-01-31	By Month	2021	1	New Jersey	All Sexes	0-17 years	0	39	0	0	0	0
2021-03-31	2021-01-01	2021-01-31	By Month	2021	1	New Jersey	All Sexes	1-4 years	0		0	0	0	0	One or more data cells have counts between 1-9 and have been suppressed in accordance with NCHS confidentiality standards.
2021-03-31	2021-01-01	2021-01-31	By Month	2021	1	New Jersey	All Sexes	5-14 years	0		0	0	0	0	One or more data cells have counts between 1-9 and have been suppressed in accordance with NCHS confidentiality standards.
2021-03-31	2021-01-01	2021-01-31	By Month	2021	1	New Jersey	All Sexes	15-24 years		55			0		One or more data cells have counts between 1-9 and have been suppressed in accordance with NCHS confidentiality standards.
2021-03-31	2021-01-01	2021-01-31	By Month	2021	1	New Jersey	All Sexes	18-29 years		109			0	11	One or more data cells have counts between 1-9 and have been suppressed in accordance with NCHS confidentiality standards.
2021-03-31	2021-01-01	2021-01-31	By Month	2021	1	New Jersey	All Sexes	25-34 years	12	138			0	15	One or more data cells have counts between 1-9 and have been suppressed in accordance with NCHS confidentiality standards.
2021-03-31	2021-01-01	2021-01-31	By Month	2021	1	New Jersey	All Sexes	30-39 years	19	183	10		0	22	One or more data cells have counts between 1-9 and have been suppressed in accordance with NCHS confidentiality standards.
2021-03-31	2021-01-01	2021-01-31	By Month	2021	1	New Jersey	All Sexes	35-44 years	35	222	21	17	0	39
2021-03-31	2021-01-01	2021-01-31	By Month	2021	1	New Jersey	All Sexes	40-49 years	59	298	39	34	0	64
2021-03-31	2021-01-01	2021-01-31	By Month	2021	1	New Jersey	All Sexes	45-54 years	102	476	69	60	0	111
2021-03-31	2021-01-01	2021-01-31	By Month	2021	1	New Jersey	All Sexes	50-64 years	349	1330	234	193	0	390
2021-03-31	2021-01-01	2021-01-31	By Month	2021	1	New Jersey	All Sexes	55-64 years	285	1034	190	155	0	320
2021-03-31	2021-01-01	2021-01-31	By Month	2021	1	New Jersey	All Sexes	65-74 years	550	1711	385	316	0	619
2021-03-31	2021-01-01	2021-01-31	By Month	2021	1	New Jersey	All Sexes	75-84 years	697	2305	475	381	0	791
2021-03-31	2021-01-01	2021-01-31	By Month	2021	1	New Jersey	All Sexes	85 years and over	745	3076	488	358	0	875
2021-03-31	2021-01-01	2021-01-31	By Month	2021	1	New Jersey	Male	All Ages	1345	4675	931	740	0	1536
2021-03-31	2021-01-01	2021-01-31	By Month	2021	1	New Jersey	Male	Under 1 year	0	14	0	0	0	0
2021-03-31	2021-01-01	2021-01-31	By Month	2021	1	New Jersey	Male	0-17 years	0	21	0	0	0	0
2021-03-31	2021-01-01	2021-01-31	By Month	2021	1	New Jersey	Male	1-4 years	0		0	0	0	0	One or more data cells have counts between 1-9 and have been suppressed in accordance with NCHS confidentiality standards.
2021-03-31	2021-01-01	2021-01-31	By Month	2021	1	New Jersey	Male	5-14 years	0		0	0	0	0	One or more data cells have counts between 1-9 and have been suppressed in accordance with NCHS confidentiality standards.
2021-03-31	2021-01-01	2021-01-31	By Month	2021	1	New Jersey	Male	15-24 years		38			0		One or more data cells have counts between 1-9 and have been suppressed in accordance with NCHS confidentiality standards.
2021-03-31	2021-01-01	2021-01-31	By Month	2021	1	New Jersey	Male	18-29 years		77			0		One or more data cells have counts between 1-9 and have been suppressed in accordance with NCHS confidentiality standards.
2021-03-31	2021-01-01	2021-01-31	By Month	2021	1	New Jersey	Male	25-34 years		98			0	10	One or more data cells have counts between 1-9 and have been suppressed in accordance with NCHS confidentiality standards.
2021-03-31	2021-01-01	2021-01-31	By Month	2021	1	New Jersey	Male	30-39 years	16	131			0	18	One or more data cells have counts between 1-9 and have been suppressed in accordance with NCHS confidentiality standards.
2021-03-31	2021-01-01	2021-01-31	By Month	2021	1	New Jersey	Male	35-44 years	22	150	13	10	0	25
2021-03-31	2021-01-01	2021-01-31	By Month	2021	1	New Jersey	Male	40-49 years	38	194	24	22	0	40
2021-03-31	2021-01-01	2021-01-31	By Month	2021	1	New Jersey	Male	45-54 years	67	305	46	41	0	72
2021-03-31	2021-01-01	2021-01-31	By Month	2021	1	New Jersey	Male	50-64 years	215	817	147	122	0	240
2021-03-31	2021-01-01	2021-01-31	By Month	2021	1	New Jersey	Male	55-64 years	176	631	119	98	0	197
2021-03-31	2021-01-01	2021-01-31	By Month	2021	1	New Jersey	Male	65-74 years	325	1009	233	190	0	368
2021-03-31	2021-01-01	2021-01-31	By Month	2021	1	New Jersey	Male	75-84 years	391	1198	259	214	0	436
2021-03-31	2021-01-01	2021-01-31	By Month	2021	1	New Jersey	Male	85 years and over	354	1228	253	181	0	426
2021-03-31	2021-01-01	2021-01-31	By Month	2021	1	New Jersey	Female	All Ages	1082	4376	708	554	0	1236
2021-03-31	2021-01-01	2021-01-31	By Month	2021	1	New Jersey	Female	Under 1 year	0	13	0	0	0	0
2021-03-31	2021-01-01	2021-01-31	By Month	2021	1	New Jersey	Female	0-17 years	0	18	0	0	0	0
2021-03-31	2021-01-01	2021-01-31	By Month	2021	1	New Jersey	Female	1-4 years	0		0	0	0	0	One or more data cells have counts between 1-9 and have been suppressed in accordance with NCHS confidentiality standards.
2021-03-31	2021-01-01	2021-01-31	By Month	2021	1	New Jersey	Female	5-14 years	0	0	0	0	0	0
2021-03-31	2021-01-01	2021-01-31	By Month	2021	1	New Jersey	Female	15-24 years	0	17	0	0	0	0
2021-03-31	2021-01-01	2021-01-31	By Month	2021	1	New Jersey	Female	18-29 years		32			0		One or more data cells have counts between 1-9 and have been suppressed in accordance with NCHS confidentiality standards.
2021-03-31	2021-01-01	2021-01-31	By Month	2021	1	New Jersey	Female	25-34 years		40			0		One or more data cells have counts between 1-9 and have been suppressed in accordance with NCHS confidentiality standards.
2021-03-31	2021-01-01	2021-01-31	By Month	2021	1	New Jersey	Female	30-39 years		52		0	0		One or more data cells have counts between 1-9 and have been suppressed in accordance with NCHS confidentiality standards.
2021-03-31	2021-01-01	2021-01-31	By Month	2021	1	New Jersey	Female	35-44 years	13	72			0	14	One or more data cells have counts between 1-9 and have been suppressed in accordance with NCHS confidentiality standards.
2021-03-31	2021-01-01	2021-01-31	By Month	2021	1	New Jersey	Female	40-49 years	21	104	15	12	0	24
2021-03-31	2021-01-01	2021-01-31	By Month	2021	1	New Jersey	Female	45-54 years	35	171	23	19	0	39
2021-03-31	2021-01-01	2021-01-31	By Month	2021	1	New Jersey	Female	50-64 years	134	513	87	71	0	150
2021-03-31	2021-01-01	2021-01-31	By Month	2021	1	New Jersey	Female	55-64 years	109	403	71	57	0	123
2021-03-31	2021-01-01	2021-01-31	By Month	2021	1	New Jersey	Female	65-74 years	225	702	152	126	0	251
2021-03-31	2021-01-01	2021-01-31	By Month	2021	1	New Jersey	Female	75-84 years	306	1107	216	167	0	355
2021-03-31	2021-01-01	2021-01-31	By Month	2021	1	New Jersey	Female	85 years and over	391	1848	235	177	0	449
2021-03-31	2021-02-01	2021-02-28	By Month	2021	2	New Jersey	All Sexes	All Ages	1395	7319	1010	737	0	1668
2021-03-31	2021-02-01	2021-02-28	By Month	2021	2	New Jersey	All Sexes	Under 1 year	0	20	0	0	0	0
2021-03-31	2021-02-01	2021-02-28	By Month	2021	2	New Jersey	All Sexes	0-17 years	0	40	0	0	0	0
2021-03-31	2021-02-01	2021-02-28	By Month	2021	2	New Jersey	All Sexes	1-4 years	0		0	0	0	0	One or more data cells have counts between 1-9 and have been suppressed in accordance with NCHS confidentiality standards.
2021-03-31	2021-02-01	2021-02-28	By Month	2021	2	New Jersey	All Sexes	5-14 years	0		0	0	0	0	One or more data cells have counts between 1-9 and have been suppressed in accordance with NCHS confidentiality standards.
2021-03-31	2021-02-01	2021-02-28	By Month	2021	2	New Jersey	All Sexes	15-24 years		40			0		One or more data cells have counts between 1-9 and have been suppressed in accordance with NCHS confidentiality standards.
2021-03-31	2021-02-01	2021-02-28	By Month	2021	2	New Jersey	All Sexes	18-29 years		85			0		One or more data cells have counts between 1-9 and have been suppressed in accordance with NCHS confidentiality standards.
2021-03-31	2021-02-01	2021-02-28	By Month	2021	2	New Jersey	All Sexes	25-34 years		127			0	10	One or more data cells have counts between 1-9 and have been suppressed in accordance with NCHS confidentiality standards.
2021-03-31	2021-02-01	2021-02-28	By Month	2021	2	New Jersey	All Sexes	30-39 years	12	182			0	15	One or more data cells have counts between 1-9 and have been suppressed in accordance with NCHS confidentiality standards.
2021-03-31	2021-02-01	2021-02-28	By Month	2021	2	New Jersey	All Sexes	35-44 years	19	219	13		0	25	One or more data cells have counts between 1-9 and have been suppressed in accordance with NCHS confidentiality standards.
2021-03-31	2021-02-01	2021-02-28	By Month	2021	2	New Jersey	All Sexes	40-49 years	38	256	32	24	0	46
2021-03-31	2021-02-01	2021-02-28	By Month	2021	2	New Jersey	All Sexes	45-54 years	74	382	56	45	0	85
2021-03-31	2021-02-01	2021-02-28	By Month	2021	2	New Jersey	All Sexes	50-64 years	240	1151	169	133	0	276
2021-03-31	2021-02-01	2021-02-28	By Month	2021	2	New Jersey	All Sexes	55-64 years	191	911	134	105	0	220
2021-03-31	2021-02-01	2021-02-28	By Month	2021	2	New Jersey	All Sexes	65-74 years	308	1417	219	176	0	351
2021-03-31	2021-02-01	2021-02-28	By Month	2021	2	New Jersey	All Sexes	75-84 years	398	1786	288	205	0	481
2021-03-31	2021-02-01	2021-02-28	By Month	2021	2	New Jersey	All Sexes	85 years and over	394	2402	293	193	0	494
2021-03-31	2021-02-01	2021-02-28	By Month	2021	2	New Jersey	Male	All Ages	805	3793	577	426	0	956
2021-03-31	2021-02-01	2021-02-28	By Month	2021	2	New Jersey	Male	Under 1 year	0	11	0	0	0	0
2021-03-31	2021-02-01	2021-02-28	By Month	2021	2	New Jersey	Male	0-17 years	0	22	0	0	0	0
2021-03-31	2021-02-01	2021-02-28	By Month	2021	2	New Jersey	Male	1-4 years	0		0	0	0	0	One or more data cells have counts between 1-9 and have been suppressed in accordance with NCHS confidentiality standards.
2021-03-31	2021-02-01	2021-02-28	By Month	2021	2	New Jersey	Male	5-14 years	0		0	0	0	0	One or more data cells have counts between 1-9 and have been suppressed in accordance with NCHS confidentiality standards.
2021-03-31	2021-02-01	2021-02-28	By Month	2021	2	New Jersey	Male	15-24 years	0	28	0	0	0	0
2021-03-31	2021-02-01	2021-02-28	By Month	2021	2	New Jersey	Male	18-29 years		64	0	0	0		One or more data cells have counts between 1-9 and have been suppressed in accordance with NCHS confidentiality standards.
2021-03-31	2021-02-01	2021-02-28	By Month	2021	2	New Jersey	Male	25-34 years		91			0		One or more data cells have counts between 1-9 and have been suppressed in accordance with NCHS confidentiality standards.
2021-03-31	2021-02-01	2021-02-28	By Month	2021	2	New Jersey	Male	30-39 years		117			0	11	One or more data cells have counts between 1-9 and have been suppressed in accordance with NCHS confidentiality standards.
2021-03-31	2021-02-01	2021-02-28	By Month	2021	2	New Jersey	Male	35-44 years	14	148	10		0	19	One or more data cells have counts between 1-9 and have been suppressed in accordance with NCHS confidentiality standards.
2021-03-31	2021-02-01	2021-02-28	By Month	2021	2	New Jersey	Male	40-49 years	26	171	21	16	0	31
2021-03-31	2021-02-01	2021-02-28	By Month	2021	2	New Jersey	Male	45-54 years	47	239	35	29	0	53
2021-03-31	2021-02-01	2021-02-28	By Month	2021	2	New Jersey	Male	50-64 years	154	689	107	83	0	178
2021-03-31	2021-02-01	2021-02-28	By Month	2021	2	New Jersey	Male	55-64 years	123	539	85	65	0	143
2021-03-31	2021-02-01	2021-02-28	By Month	2021	2	New Jersey	Male	65-74 years	193	835	132	106	0	219
2021-03-31	2021-02-01	2021-02-28	By Month	2021	2	New Jersey	Male	75-84 years	231	925	166	117	0	280
2021-03-31	2021-02-01	2021-02-28	By Month	2021	2	New Jersey	Male	85 years and over	191	970	145	101	0	235
2021-03-31	2021-02-01	2021-02-28	By Month	2021	2	New Jersey	Female	All Ages	590	3526	433	311	0	712
2021-03-31	2021-02-01	2021-02-28	By Month	2021	2	New Jersey	Female	Under 1 year	0		0	0	0	0	One or more data cells have counts between 1-9 and have been suppressed in accordance with NCHS confidentiality standards.
2021-03-31	2021-02-01	2021-02-28	By Month	2021	2	New Jersey	Female	0-17 years	0	18	0	0	0	0
2021-03-31	2021-02-01	2021-02-28	By Month	2021	2	New Jersey	Female	1-4 years	0		0	0	0	0	One or more data cells have counts between 1-9 and have been suppressed in accordance with NCHS confidentiality standards.
2021-03-31	2021-02-01	2021-02-28	By Month	2021	2	New Jersey	Female	5-14 years	0		0	0	0	0	One or more data cells have counts between 1-9 and have been suppressed in accordance with NCHS confidentiality standards.
2021-03-31	2021-02-01	2021-02-28	By Month	2021	2	New Jersey	Female	15-24 years		12			0		One or more data cells have counts between 1-9 and have been suppressed in accordance with NCHS confidentiality standards.
2021-03-31	2021-02-01	2021-02-28	By Month	2021	2	New Jersey	Female	18-29 years		21			0		One or more data cells have counts between 1-9 and have been suppressed in accordance with NCHS confidentiality standards.
2021-03-31	2021-02-01	2021-02-28	By Month	2021	2	New Jersey	Female	25-34 years		36			0		One or more data cells have counts between 1-9 and have been suppressed in accordance with NCHS confidentiality standards.
2021-03-31	2021-02-01	2021-02-28	By Month	2021	2	New Jersey	Female	30-39 years		65			0		One or more data cells have counts between 1-9 and have been suppressed in accordance with NCHS confidentiality standards.
2021-03-31	2021-02-01	2021-02-28	By Month	2021	2	New Jersey	Female	35-44 years		71			0		One or more data cells have counts between 1-9 and have been suppressed in accordance with NCHS confidentiality standards.
2021-03-31	2021-02-01	2021-02-28	By Month	2021	2	New Jersey	Female	40-49 years	12	85	11		0	15	One or more data cells have counts between 1-9 and have been suppressed in accordance with NCHS confidentiality standards.
2021-03-31	2021-02-01	2021-02-28	By Month	2021	2	New Jersey	Female	45-54 years	27	143	21	16	0	32
2021-03-31	2021-02-01	2021-02-28	By Month	2021	2	New Jersey	Female	50-64 years	86	462	62	50	0	98
2021-03-31	2021-02-01	2021-02-28	By Month	2021	2	New Jersey	Female	55-64 years	68	372	49	40	0	77
2021-03-31	2021-02-01	2021-02-28	By Month	2021	2	New Jersey	Female	65-74 years	115	582	87	70	0	132
2021-03-31	2021-02-01	2021-02-28	By Month	2021	2	New Jersey	Female	75-84 years	167	861	122	88	0	201
2021-03-31	2021-02-01	2021-02-28	By Month	2021	2	New Jersey	Female	85 years and over	203	1432	148	92	0	259
2021-03-31	2021-03-01	2021-03-27	By Month	2021	3	New Jersey	All Sexes	All Ages	628	4552	476	311	0	793
2021-03-31	2021-03-01	2021-03-27	By Month	2021	3	New Jersey	All Sexes	Under 1 year	0		0	0	0	0	One or more data cells have counts between 1-9 and have been suppressed in accordance with NCHS confidentiality standards.
2021-03-31	2021-03-01	2021-03-27	By Month	2021	3	New Jersey	All Sexes	0-17 years	0	13	0	0	0	0
2021-03-31	2021-03-01	2021-03-27	By Month	2021	3	New Jersey	All Sexes	1-4 years	0		0	0	0	0	One or more data cells have counts between 1-9 and have been suppressed in accordance with NCHS confidentiality standards.
2021-03-31	2021-03-01	2021-03-27	By Month	2021	3	New Jersey	All Sexes	5-14 years	0		0	0	0	0	One or more data cells have counts between 1-9 and have been suppressed in accordance with NCHS confidentiality standards.
2021-03-31	2021-03-01	2021-03-27	By Month	2021	3	New Jersey	All Sexes	15-24 years	0	25	0	0	0	0
2021-03-31	2021-03-01	2021-03-27	By Month	2021	3	New Jersey	All Sexes	18-29 years		55			0		One or more data cells have counts between 1-9 and have been suppressed in accordance with NCHS confidentiality standards.
2021-03-31	2021-03-01	2021-03-27	By Month	2021	3	New Jersey	All Sexes	25-34 years		67			0		One or more data cells have counts between 1-9 and have been suppressed in accordance with NCHS confidentiality standards.
2021-03-31	2021-03-01	2021-03-27	By Month	2021	3	New Jersey	All Sexes	30-39 years		92			0		One or more data cells have counts between 1-9 and have been suppressed in accordance with NCHS confidentiality standards.
2021-03-31	2021-03-01	2021-03-27	By Month	2021	3	New Jersey	All Sexes	35-44 years	11	119			0	12	One or more data cells have counts between 1-9 and have been suppressed in accordance with NCHS confidentiality standards.
2021-03-31	2021-03-01	2021-03-27	By Month	2021	3	New Jersey	All Sexes	40-49 years	21	157	14	11	0	24
2021-03-31	2021-03-01	2021-03-27	By Month	2021	3	New Jersey	All Sexes	45-54 years	39	252	28	22	0	45
2021-03-31	2021-03-01	2021-03-27	By Month	2021	3	New Jersey	All Sexes	50-64 years	119	671	87	61	0	145
2021-03-31	2021-03-01	2021-03-27	By Month	2021	3	New Jersey	All Sexes	55-64 years	94	514	69	47	0	116
2021-03-31	2021-03-01	2021-03-27	By Month	2021	3	New Jersey	All Sexes	65-74 years	147	834	95	68	0	174
2021-03-31	2021-03-01	2021-03-27	By Month	2021	3	New Jersey	All Sexes	75-84 years	160	1096	129	81	0	208
2021-03-31	2021-03-01	2021-03-27	By Month	2021	3	New Jersey	All Sexes	85 years and over	173	1634	147	88	0	232
2021-03-31	2021-03-01	2021-03-27	By Month	2021	3	New Jersey	Male	All Ages	336	2308	263	166	0	433
2021-03-31	2021-03-01	2021-03-27	By Month	2021	3	New Jersey	Male	Under 1 year	0		0	0	0	0	One or more data cells have counts between 1-9 and have been suppressed in accordance with NCHS confidentiality standards.
2021-03-31	2021-03-01	2021-03-27	By Month	2021	3	New Jersey	Male	0-17 years	0		0	0	0	0	One or more data cells have counts between 1-9 and have been suppressed in accordance with NCHS confidentiality standards.
2021-03-31	2021-03-01	2021-03-27	By Month	2021	3	New Jersey	Male	1-4 years	0	0	0	0	0	0
2021-03-31	2021-03-01	2021-03-27	By Month	2021	3	New Jersey	Male	5-14 years	0		0	0	0	0	One or more data cells have counts between 1-9 and have been suppressed in accordance with NCHS confidentiality standards.
2021-03-31	2021-03-01	2021-03-27	By Month	2021	3	New Jersey	Male	15-24 years	0	18	0	0	0	0
2021-03-31	2021-03-01	2021-03-27	By Month	2021	3	New Jersey	Male	18-29 years		39		0	0		One or more data cells have counts between 1-9 and have been suppressed in accordance with NCHS confidentiality standards.
2021-03-31	2021-03-01	2021-03-27	By Month	2021	3	New Jersey	Male	25-34 years		49		0	0		One or more data cells have counts between 1-9 and have been suppressed in accordance with NCHS confidentiality standards.
2021-03-31	2021-03-01	2021-03-27	By Month	2021	3	New Jersey	Male	30-39 years		66			0		One or more data cells have counts between 1-9 and have been suppressed in accordance with NCHS confidentiality standards.
2021-03-31	2021-03-01	2021-03-27	By Month	2021	3	New Jersey	Male	35-44 years		80			0		One or more data cells have counts between 1-9 and have been suppressed in accordance with NCHS confidentiality standards.
2021-03-31	2021-03-01	2021-03-27	By Month	2021	3	New Jersey	Male	40-49 years	14	104			0	15	One or more data cells have counts between 1-9 and have been suppressed in accordance with NCHS confidentiality standards.
2021-03-31	2021-03-01	2021-03-27	By Month	2021	3	New Jersey	Male	45-54 years	23	156	15	12	0	26
2021-03-31	2021-03-01	2021-03-27	By Month	2021	3	New Jersey	Male	50-64 years	68	406	46	29	0	85
2021-03-31	2021-03-01	2021-03-27	By Month	2021	3	New Jersey	Male	55-64 years	54	314	37	22	0	69
2021-03-31	2021-03-01	2021-03-27	By Month	2021	3	New Jersey	Male	65-74 years	86	476	58	41	0	103
2021-03-31	2021-03-01	2021-03-27	By Month	2021	3	New Jersey	Male	75-84 years	83	572	72	41	0	114
2021-03-31	2021-03-01	2021-03-27	By Month	2021	3	New Jersey	Male	85 years and over	81	639	76	46	0	111
2021-03-31	2021-03-01	2021-03-27	By Month	2021	3	New Jersey	Female	All Ages	292	2244	213	145	0	360
2021-03-31	2021-03-01	2021-03-27	By Month	2021	3	New Jersey	Female	Under 1 year	0		0	0	0	0	One or more data cells have counts between 1-9 and have been suppressed in accordance with NCHS confidentiality standards.
2021-03-31	2021-03-01	2021-03-27	By Month	2021	3	New Jersey	Female	0-17 years	0		0	0	0	0	One or more data cells have counts between 1-9 and have been suppressed in accordance with NCHS confidentiality standards.
2021-03-31	2021-03-01	2021-03-27	By Month	2021	3	New Jersey	Female	1-4 years	0		0	0	0	0	One or more data cells have counts between 1-9 and have been suppressed in accordance with NCHS confidentiality standards.
2021-03-31	2021-03-01	2021-03-27	By Month	2021	3	New Jersey	Female	5-14 years	0		0	0	0	0	One or more data cells have counts between 1-9 and have been suppressed in accordance with NCHS confidentiality standards.
2021-03-31	2021-03-01	2021-03-27	By Month	2021	3	New Jersey	Female	15-24 years	0		0	0	0	0	One or more data cells have counts between 1-9 and have been suppressed in accordance with NCHS confidentiality standards.
2021-03-31	2021-03-01	2021-03-27	By Month	2021	3	New Jersey	Female	18-29 years		16			0		One or more data cells have counts between 1-9 and have been suppressed in accordance with NCHS confidentiality standards.
2021-03-31	2021-03-01	2021-03-27	By Month	2021	3	New Jersey	Female	25-34 years		18			0		One or more data cells have counts between 1-9 and have been suppressed in accordance with NCHS confidentiality standards.
2021-03-31	2021-03-01	2021-03-27	By Month	2021	3	New Jersey	Female	30-39 years		26	0	0	0		One or more data cells have counts between 1-9 and have been suppressed in accordance with NCHS confidentiality standards.
2021-03-31	2021-03-01	2021-03-27	By Month	2021	3	New Jersey	Female	35-44 years		39		0	0		One or more data cells have counts between 1-9 and have been suppressed in accordance with NCHS confidentiality standards.
2021-03-31	2021-03-01	2021-03-27	By Month	2021	3	New Jersey	Female	40-49 years		53			0		One or more data cells have counts between 1-9 and have been suppressed in accordance with NCHS confidentiality standards.
2021-03-31	2021-03-01	2021-03-27	By Month	2021	3	New Jersey	Female	45-54 years	16	96	13	10	0	19
2021-03-31	2021-03-01	2021-03-27	By Month	2021	3	New Jersey	Female	50-64 years	51	265	41	32	0	60
2021-03-31	2021-03-01	2021-03-27	By Month	2021	3	New Jersey	Female	55-64 years	40	200	32	25	0	47
2021-03-31	2021-03-01	2021-03-27	By Month	2021	3	New Jersey	Female	65-74 years	61	358	37	27	0	71
2021-03-31	2021-03-01	2021-03-27	By Month	2021	3	New Jersey	Female	75-84 years	77	524	57	40	0	94
2021-03-31	2021-03-01	2021-03-27	By Month	2021	3	New Jersey	Female	85 years and over	92	995	71	42	0	121
2021-03-31	2020-01-01	2020-01-31	By Month	2020	1	New Mexico	All Sexes	All Ages	0	1752	116	0	33	149
2021-03-31	2020-01-01	2020-01-31	By Month	2020	1	New Mexico	All Sexes	Under 1 year	0	11	0	0	0	0
2021-03-31	2020-01-01	2020-01-31	By Month	2020	1	New Mexico	All Sexes	0-17 years	0	25		0			One or more data cells have counts between 1-9 and have been suppressed in accordance with NCHS confidentiality standards.
2021-03-31	2020-01-01	2020-01-31	By Month	2020	1	New Mexico	All Sexes	1-4 years	0			0			One or more data cells have counts between 1-9 and have been suppressed in accordance with NCHS confidentiality standards.
2021-03-31	2020-01-01	2020-01-31	By Month	2020	1	New Mexico	All Sexes	5-14 years	0		0	0	0	0	One or more data cells have counts between 1-9 and have been suppressed in accordance with NCHS confidentiality standards.
2021-03-31	2020-01-01	2020-01-31	By Month	2020	1	New Mexico	All Sexes	15-24 years	0	31		0			One or more data cells have counts between 1-9 and have been suppressed in accordance with NCHS confidentiality standards.
2021-03-31	2020-01-01	2020-01-31	By Month	2020	1	New Mexico	All Sexes	18-29 years	0	47		0			One or more data cells have counts between 1-9 and have been suppressed in accordance with NCHS confidentiality standards.
2021-03-31	2020-01-01	2020-01-31	By Month	2020	1	New Mexico	All Sexes	25-34 years	0	50		0	0		One or more data cells have counts between 1-9 and have been suppressed in accordance with NCHS confidentiality standards.
2021-03-31	2020-01-01	2020-01-31	By Month	2020	1	New Mexico	All Sexes	30-39 years	0	67		0			One or more data cells have counts between 1-9 and have been suppressed in accordance with NCHS confidentiality standards.
2021-03-31	2020-01-01	2020-01-31	By Month	2020	1	New Mexico	All Sexes	35-44 years	0	72		0			One or more data cells have counts between 1-9 and have been suppressed in accordance with NCHS confidentiality standards.
2021-03-31	2020-01-01	2020-01-31	By Month	2020	1	New Mexico	All Sexes	40-49 years	0	69		0			One or more data cells have counts between 1-9 and have been suppressed in accordance with NCHS confidentiality standards.
2021-03-31	2020-01-01	2020-01-31	By Month	2020	1	New Mexico	All Sexes	45-54 years	0	95		0		11	One or more data cells have counts between 1-9 and have been suppressed in accordance with NCHS confidentiality standards.
2021-03-31	2020-01-01	2020-01-31	By Month	2020	1	New Mexico	All Sexes	50-64 years	0	300	14	0	10	24
2021-03-31	2020-01-01	2020-01-31	By Month	2020	1	New Mexico	All Sexes	55-64 years	0	243	10	0		17	One or more data cells have counts between 1-9 and have been suppressed in accordance with NCHS confidentiality standards.
2021-03-31	2020-01-01	2020-01-31	By Month	2020	1	New Mexico	All Sexes	65-74 years	0	364	26	0		32	One or more data cells have counts between 1-9 and have been suppressed in accordance with NCHS confidentiality standards.
2021-03-31	2020-01-01	2020-01-31	By Month	2020	1	New Mexico	All Sexes	75-84 years	0	409	32	0		38	One or more data cells have counts between 1-9 and have been suppressed in accordance with NCHS confidentiality standards.
2021-03-31	2020-01-01	2020-01-31	By Month	2020	1	New Mexico	All Sexes	85 years and over	0	471	31	0		36	One or more data cells have counts between 1-9 and have been suppressed in accordance with NCHS confidentiality standards.
2021-03-31	2020-01-01	2020-01-31	By Month	2020	1	New Mexico	Male	All Ages	0	921	57	0	15	72
2021-03-31	2020-01-01	2020-01-31	By Month	2020	1	New Mexico	Male	Under 1 year	0		0	0	0	0	One or more data cells have counts between 1-9 and have been suppressed in accordance with NCHS confidentiality standards.
2021-03-31	2020-01-01	2020-01-31	By Month	2020	1	New Mexico	Male	0-17 years	0	13	0	0	0	0
2021-03-31	2020-01-01	2020-01-31	By Month	2020	1	New Mexico	Male	1-4 years	0		0	0	0	0	One or more data cells have counts between 1-9 and have been suppressed in accordance with NCHS confidentiality standards.
2021-03-31	2020-01-01	2020-01-31	By Month	2020	1	New Mexico	Male	5-14 years	0		0	0	0	0	One or more data cells have counts between 1-9 and have been suppressed in accordance with NCHS confidentiality standards.
2021-03-31	2020-01-01	2020-01-31	By Month	2020	1	New Mexico	Male	15-24 years	0	19	0	0	0	0
2021-03-31	2020-01-01	2020-01-31	By Month	2020	1	New Mexico	Male	18-29 years	0	33	0	0	0	0
2021-03-31	2020-01-01	2020-01-31	By Month	2020	1	New Mexico	Male	25-34 years	0	34		0	0		One or more data cells have counts between 1-9 and have been suppressed in accordance with NCHS confidentiality standards.
2021-03-31	2020-01-01	2020-01-31	By Month	2020	1	New Mexico	Male	30-39 years	0	43		0	0		One or more data cells have counts between 1-9 and have been suppressed in accordance with NCHS confidentiality standards.
2021-03-31	2020-01-01	2020-01-31	By Month	2020	1	New Mexico	Male	35-44 years	0	47		0	0		One or more data cells have counts between 1-9 and have been suppressed in accordance with NCHS confidentiality standards.
2021-03-31	2020-01-01	2020-01-31	By Month	2020	1	New Mexico	Male	40-49 years	0	43		0			One or more data cells have counts between 1-9 and have been suppressed in accordance with NCHS confidentiality standards.
2021-03-31	2020-01-01	2020-01-31	By Month	2020	1	New Mexico	Male	45-54 years	0	55		0			One or more data cells have counts between 1-9 and have been suppressed in accordance with NCHS confidentiality standards.
2021-03-31	2020-01-01	2020-01-31	By Month	2020	1	New Mexico	Male	50-64 years	0	170		0		10	One or more data cells have counts between 1-9 and have been suppressed in accordance with NCHS confidentiality standards.
2021-03-31	2020-01-01	2020-01-31	By Month	2020	1	New Mexico	Male	55-64 years	0	139		0			One or more data cells have counts between 1-9 and have been suppressed in accordance with NCHS confidentiality standards.
2021-03-31	2020-01-01	2020-01-31	By Month	2020	1	New Mexico	Male	65-74 years	0	202	15	0		19	One or more data cells have counts between 1-9 and have been suppressed in accordance with NCHS confidentiality standards.
2021-03-31	2020-01-01	2020-01-31	By Month	2020	1	New Mexico	Male	75-84 years	0	212	17	0		20	One or more data cells have counts between 1-9 and have been suppressed in accordance with NCHS confidentiality standards.
2021-03-31	2020-01-01	2020-01-31	By Month	2020	1	New Mexico	Male	85 years and over	0	205	16	0		18	One or more data cells have counts between 1-9 and have been suppressed in accordance with NCHS confidentiality standards.
2021-03-31	2020-01-01	2020-01-31	By Month	2020	1	New Mexico	Female	All Ages	0	831	59	0	18	77
2021-03-31	2020-01-01	2020-01-31	By Month	2020	1	New Mexico	Female	Under 1 year	0		0	0	0	0	One or more data cells have counts between 1-9 and have been suppressed in accordance with NCHS confidentiality standards.
2021-03-31	2020-01-01	2020-01-31	By Month	2020	1	New Mexico	Female	0-17 years	0	12		0			One or more data cells have counts between 1-9 and have been suppressed in accordance with NCHS confidentiality standards.
2021-03-31	2020-01-01	2020-01-31	By Month	2020	1	New Mexico	Female	1-4 years	0			0			One or more data cells have counts between 1-9 and have been suppressed in accordance with NCHS confidentiality standards.
2021-03-31	2020-01-01	2020-01-31	By Month	2020	1	New Mexico	Female	5-14 years	0		0	0	0	0	One or more data cells have counts between 1-9 and have been suppressed in accordance with NCHS confidentiality standards.
2021-03-31	2020-01-01	2020-01-31	By Month	2020	1	New Mexico	Female	15-24 years	0	12		0			One or more data cells have counts between 1-9 and have been suppressed in accordance with NCHS confidentiality standards.
2021-03-31	2020-01-01	2020-01-31	By Month	2020	1	New Mexico	Female	18-29 years	0	14		0			One or more data cells have counts between 1-9 and have been suppressed in accordance with NCHS confidentiality standards.
2021-03-31	2020-01-01	2020-01-31	By Month	2020	1	New Mexico	Female	25-34 years	0	16		0	0		One or more data cells have counts between 1-9 and have been suppressed in accordance with NCHS confidentiality standards.
2021-03-31	2020-01-01	2020-01-31	By Month	2020	1	New Mexico	Female	30-39 years	0	24		0			One or more data cells have counts between 1-9 and have been suppressed in accordance with NCHS confidentiality standards.
2021-03-31	2020-01-01	2020-01-31	By Month	2020	1	New Mexico	Female	35-44 years	0	25		0			One or more data cells have counts between 1-9 and have been suppressed in accordance with NCHS confidentiality standards.
2021-03-31	2020-01-01	2020-01-31	By Month	2020	1	New Mexico	Female	40-49 years	0	26		0			One or more data cells have counts between 1-9 and have been suppressed in accordance with NCHS confidentiality standards.
2021-03-31	2020-01-01	2020-01-31	By Month	2020	1	New Mexico	Female	45-54 years	0	40		0			One or more data cells have counts between 1-9 and have been suppressed in accordance with NCHS confidentiality standards.
2021-03-31	2020-01-01	2020-01-31	By Month	2020	1	New Mexico	Female	50-64 years	0	130		0		14	One or more data cells have counts between 1-9 and have been suppressed in accordance with NCHS confidentiality standards.
2021-03-31	2020-01-01	2020-01-31	By Month	2020	1	New Mexico	Female	55-64 years	0	104		0		11	One or more data cells have counts between 1-9 and have been suppressed in accordance with NCHS confidentiality standards.
2021-03-31	2020-01-01	2020-01-31	By Month	2020	1	New Mexico	Female	65-74 years	0	162	11	0		13	One or more data cells have counts between 1-9 and have been suppressed in accordance with NCHS confidentiality standards.
2021-03-31	2020-01-01	2020-01-31	By Month	2020	1	New Mexico	Female	75-84 years	0	197	15	0		18	One or more data cells have counts between 1-9 and have been suppressed in accordance with NCHS confidentiality standards.
2021-03-31	2020-01-01	2020-01-31	By Month	2020	1	New Mexico	Female	85 years and over	0	266	15	0		18	One or more data cells have counts between 1-9 and have been suppressed in accordance with NCHS confidentiality standards.
2021-03-31	2020-02-01	2020-02-29	By Month	2020	2	New Mexico	All Sexes	All Ages	0	1587	104	0	14	118
2021-03-31	2020-02-01	2020-02-29	By Month	2020	2	New Mexico	All Sexes	Under 1 year	0	10	0	0	0	0
2021-03-31	2020-02-01	2020-02-29	By Month	2020	2	New Mexico	All Sexes	0-17 years	0	22	0	0			One or more data cells have counts between 1-9 and have been suppressed in accordance with NCHS confidentiality standards.
2021-03-31	2020-02-01	2020-02-29	By Month	2020	2	New Mexico	All Sexes	1-4 years	0		0	0	0	0	One or more data cells have counts between 1-9 and have been suppressed in accordance with NCHS confidentiality standards.
2021-03-31	2020-02-01	2020-02-29	By Month	2020	2	New Mexico	All Sexes	5-14 years	0		0	0			One or more data cells have counts between 1-9 and have been suppressed in accordance with NCHS confidentiality standards.
2021-03-31	2020-02-01	2020-02-29	By Month	2020	2	New Mexico	All Sexes	15-24 years	0	20	0	0	0	0
2021-03-31	2020-02-01	2020-02-29	By Month	2020	2	New Mexico	All Sexes	18-29 years	0	30		0	0		One or more data cells have counts between 1-9 and have been suppressed in accordance with NCHS confidentiality standards.
2021-03-31	2020-02-01	2020-02-29	By Month	2020	2	New Mexico	All Sexes	25-34 years	0	34		0	0		One or more data cells have counts between 1-9 and have been suppressed in accordance with NCHS confidentiality standards.
2021-03-31	2020-02-01	2020-02-29	By Month	2020	2	New Mexico	All Sexes	30-39 years	0	59	0	0			One or more data cells have counts between 1-9 and have been suppressed in accordance with NCHS confidentiality standards.
2021-03-31	2020-02-01	2020-02-29	By Month	2020	2	New Mexico	All Sexes	35-44 years	0	70	0	0			One or more data cells have counts between 1-9 and have been suppressed in accordance with NCHS confidentiality standards.
2021-03-31	2020-02-01	2020-02-29	By Month	2020	2	New Mexico	All Sexes	40-49 years	0	65	0	0			One or more data cells have counts between 1-9 and have been suppressed in accordance with NCHS confidentiality standards.
2021-03-31	2020-02-01	2020-02-29	By Month	2020	2	New Mexico	All Sexes	45-54 years	0	91		0			One or more data cells have counts between 1-9 and have been suppressed in accordance with NCHS confidentiality standards.
2021-03-31	2020-02-01	2020-02-29	By Month	2020	2	New Mexico	All Sexes	50-64 years	0	276	26	0		30	One or more data cells have counts between 1-9 and have been suppressed in accordance with NCHS confidentiality standards.
2021-03-31	2020-02-01	2020-02-29	By Month	2020	2	New Mexico	All Sexes	55-64 years	0	218	20	0		23	One or more data cells have counts between 1-9 and have been suppressed in accordance with NCHS confidentiality standards.
2021-03-31	2020-02-01	2020-02-29	By Month	2020	2	New Mexico	All Sexes	65-74 years	0	309	20	0		23	One or more data cells have counts between 1-9 and have been suppressed in accordance with NCHS confidentiality standards.
2021-03-31	2020-02-01	2020-02-29	By Month	2020	2	New Mexico	All Sexes	75-84 years	0	377	31	0		34	One or more data cells have counts between 1-9 and have been suppressed in accordance with NCHS confidentiality standards.
2021-03-31	2020-02-01	2020-02-29	By Month	2020	2	New Mexico	All Sexes	85 years and over	0	449	26	0		27	One or more data cells have counts between 1-9 and have been suppressed in accordance with NCHS confidentiality standards.
2021-03-31	2020-02-01	2020-02-29	By Month	2020	2	New Mexico	Male	All Ages	0	874	55	0		63	One or more data cells have counts between 1-9 and have been suppressed in accordance with NCHS confidentiality standards.
2021-03-31	2020-02-01	2020-02-29	By Month	2020	2	New Mexico	Male	Under 1 year	0		0	0	0	0	One or more data cells have counts between 1-9 and have been suppressed in accordance with NCHS confidentiality standards.
2021-03-31	2020-02-01	2020-02-29	By Month	2020	2	New Mexico	Male	0-17 years	0	14	0	0			One or more data cells have counts between 1-9 and have been suppressed in accordance with NCHS confidentiality standards.
2021-03-31	2020-02-01	2020-02-29	By Month	2020	2	New Mexico	Male	1-4 years	0		0	0	0	0	One or more data cells have counts between 1-9 and have been suppressed in accordance with NCHS confidentiality standards.
2021-03-31	2020-02-01	2020-02-29	By Month	2020	2	New Mexico	Male	5-14 years	0		0	0			One or more data cells have counts between 1-9 and have been suppressed in accordance with NCHS confidentiality standards.
2021-03-31	2020-02-01	2020-02-29	By Month	2020	2	New Mexico	Male	15-24 years	0	15	0	0	0	0
2021-03-31	2020-02-01	2020-02-29	By Month	2020	2	New Mexico	Male	18-29 years	0	22	0	0	0	0
2021-03-31	2020-02-01	2020-02-29	By Month	2020	2	New Mexico	Male	25-34 years	0	20	0	0	0	0
2021-03-31	2020-02-01	2020-02-29	By Month	2020	2	New Mexico	Male	30-39 years	0	35	0	0			One or more data cells have counts between 1-9 and have been suppressed in accordance with NCHS confidentiality standards.
2021-03-31	2020-02-01	2020-02-29	By Month	2020	2	New Mexico	Male	35-44 years	0	44	0	0			One or more data cells have counts between 1-9 and have been suppressed in accordance with NCHS confidentiality standards.
2021-03-31	2020-02-01	2020-02-29	By Month	2020	2	New Mexico	Male	40-49 years	0	45	0	0	0	0
2021-03-31	2020-02-01	2020-02-29	By Month	2020	2	New Mexico	Male	45-54 years	0	65		0			One or more data cells have counts between 1-9 and have been suppressed in accordance with NCHS confidentiality standards.
2021-03-31	2020-02-01	2020-02-29	By Month	2020	2	New Mexico	Male	50-64 years	0	180	17	0		18	One or more data cells have counts between 1-9 and have been suppressed in accordance with NCHS confidentiality standards.
2021-03-31	2020-02-01	2020-02-29	By Month	2020	2	New Mexico	Male	55-64 years	0	140	13	0	0	13
2021-03-31	2020-02-01	2020-02-29	By Month	2020	2	New Mexico	Male	65-74 years	0	179	10	0		12	One or more data cells have counts between 1-9 and have been suppressed in accordance with NCHS confidentiality standards.
2021-03-31	2020-02-01	2020-02-29	By Month	2020	2	New Mexico	Male	75-84 years	0	212	16	0		19	One or more data cells have counts between 1-9 and have been suppressed in accordance with NCHS confidentiality standards.
2021-03-31	2020-02-01	2020-02-29	By Month	2020	2	New Mexico	Male	85 years and over	0	187	12	0	0	12
2021-03-31	2020-02-01	2020-02-29	By Month	2020	2	New Mexico	Female	All Ages	0	713	49	0		55	One or more data cells have counts between 1-9 and have been suppressed in accordance with NCHS confidentiality standards.
2021-03-31	2020-02-01	2020-02-29	By Month	2020	2	New Mexico	Female	Under 1 year	0		0	0	0	0	One or more data cells have counts between 1-9 and have been suppressed in accordance with NCHS confidentiality standards.
2021-03-31	2020-02-01	2020-02-29	By Month	2020	2	New Mexico	Female	0-17 years	0		0	0	0	0	One or more data cells have counts between 1-9 and have been suppressed in accordance with NCHS confidentiality standards.
2021-03-31	2020-02-01	2020-02-29	By Month	2020	2	New Mexico	Female	1-4 years	0	0	0	0	0	0
2021-03-31	2020-02-01	2020-02-29	By Month	2020	2	New Mexico	Female	5-14 years	0		0	0	0	0	One or more data cells have counts between 1-9 and have been suppressed in accordance with NCHS confidentiality standards.
2021-03-31	2020-02-01	2020-02-29	By Month	2020	2	New Mexico	Female	15-24 years	0		0	0	0	0	One or more data cells have counts between 1-9 and have been suppressed in accordance with NCHS confidentiality standards.
2021-03-31	2020-02-01	2020-02-29	By Month	2020	2	New Mexico	Female	18-29 years	0			0	0		One or more data cells have counts between 1-9 and have been suppressed in accordance with NCHS confidentiality standards.
2021-03-31	2020-02-01	2020-02-29	By Month	2020	2	New Mexico	Female	25-34 years	0	14		0	0		One or more data cells have counts between 1-9 and have been suppressed in accordance with NCHS confidentiality standards.
2021-03-31	2020-02-01	2020-02-29	By Month	2020	2	New Mexico	Female	30-39 years	0	24	0	0	0	0
2021-03-31	2020-02-01	2020-02-29	By Month	2020	2	New Mexico	Female	35-44 years	0	26	0	0			One or more data cells have counts between 1-9 and have been suppressed in accordance with NCHS confidentiality standards.
2021-03-31	2020-02-01	2020-02-29	By Month	2020	2	New Mexico	Female	40-49 years	0	20	0	0			One or more data cells have counts between 1-9 and have been suppressed in accordance with NCHS confidentiality standards.
2021-03-31	2020-02-01	2020-02-29	By Month	2020	2	New Mexico	Female	45-54 years	0	26		0	0		One or more data cells have counts between 1-9 and have been suppressed in accordance with NCHS confidentiality standards.
2021-03-31	2020-02-01	2020-02-29	By Month	2020	2	New Mexico	Female	50-64 years	0	96		0		12	One or more data cells have counts between 1-9 and have been suppressed in accordance with NCHS confidentiality standards.
2021-03-31	2020-02-01	2020-02-29	By Month	2020	2	New Mexico	Female	55-64 years	0	78		0		10	One or more data cells have counts between 1-9 and have been suppressed in accordance with NCHS confidentiality standards.
2021-03-31	2020-02-01	2020-02-29	By Month	2020	2	New Mexico	Female	65-74 years	0	130	10	0		11	One or more data cells have counts between 1-9 and have been suppressed in accordance with NCHS confidentiality standards.
2021-03-31	2020-02-01	2020-02-29	By Month	2020	2	New Mexico	Female	75-84 years	0	165	15	0	0	15
2021-03-31	2020-02-01	2020-02-29	By Month	2020	2	New Mexico	Female	85 years and over	0	262	14	0		15	One or more data cells have counts between 1-9 and have been suppressed in accordance with NCHS confidentiality standards.
2021-03-31	2020-03-01	2020-03-31	By Month	2020	3	New Mexico	All Sexes	All Ages		1647	120		10	132	One or more data cells have counts between 1-9 and have been suppressed in accordance with NCHS confidentiality standards.
2021-03-31	2020-03-01	2020-03-31	By Month	2020	3	New Mexico	All Sexes	Under 1 year	0		0	0	0	0	One or more data cells have counts between 1-9 and have been suppressed in accordance with NCHS confidentiality standards.
2021-03-31	2020-03-01	2020-03-31	By Month	2020	3	New Mexico	All Sexes	0-17 years	0		0	0			One or more data cells have counts between 1-9 and have been suppressed in accordance with NCHS confidentiality standards.
2021-03-31	2020-03-01	2020-03-31	By Month	2020	3	New Mexico	All Sexes	1-4 years	0		0	0			One or more data cells have counts between 1-9 and have been suppressed in accordance with NCHS confidentiality standards.
2021-03-31	2020-03-01	2020-03-31	By Month	2020	3	New Mexico	All Sexes	5-14 years	0		0	0	0	0	One or more data cells have counts between 1-9 and have been suppressed in accordance with NCHS confidentiality standards.
2021-03-31	2020-03-01	2020-03-31	By Month	2020	3	New Mexico	All Sexes	15-24 years	0	17		0	0		One or more data cells have counts between 1-9 and have been suppressed in accordance with NCHS confidentiality standards.
2021-03-31	2020-03-01	2020-03-31	By Month	2020	3	New Mexico	All Sexes	18-29 years		38			0		One or more data cells have counts between 1-9 and have been suppressed in accordance with NCHS confidentiality standards.
2021-03-31	2020-03-01	2020-03-31	By Month	2020	3	New Mexico	All Sexes	25-34 years		47			0		One or more data cells have counts between 1-9 and have been suppressed in accordance with NCHS confidentiality standards.
2021-03-31	2020-03-01	2020-03-31	By Month	2020	3	New Mexico	All Sexes	30-39 years	0	69		0			One or more data cells have counts between 1-9 and have been suppressed in accordance with NCHS confidentiality standards.
2021-03-31	2020-03-01	2020-03-31	By Month	2020	3	New Mexico	All Sexes	35-44 years		81					One or more data cells have counts between 1-9 and have been suppressed in accordance with NCHS confidentiality standards.
2021-03-31	2020-03-01	2020-03-31	By Month	2020	3	New Mexico	All Sexes	40-49 years		85			0		One or more data cells have counts between 1-9 and have been suppressed in accordance with NCHS confidentiality standards.
2021-03-31	2020-03-01	2020-03-31	By Month	2020	3	New Mexico	All Sexes	45-54 years	0	111		0			One or more data cells have counts between 1-9 and have been suppressed in accordance with NCHS confidentiality standards.
2021-03-31	2020-03-01	2020-03-31	By Month	2020	3	New Mexico	All Sexes	50-64 years	0	281	17	0		22	One or more data cells have counts between 1-9 and have been suppressed in accordance with NCHS confidentiality standards.
2021-03-31	2020-03-01	2020-03-31	By Month	2020	3	New Mexico	All Sexes	55-64 years	0	218	16	0		17	One or more data cells have counts between 1-9 and have been suppressed in accordance with NCHS confidentiality standards.
2021-03-31	2020-03-01	2020-03-31	By Month	2020	3	New Mexico	All Sexes	65-74 years		313	24			25	One or more data cells have counts between 1-9 and have been suppressed in accordance with NCHS confidentiality standards.
2021-03-31	2020-03-01	2020-03-31	By Month	2020	3	New Mexico	All Sexes	75-84 years		383	33			36	One or more data cells have counts between 1-9 and have been suppressed in accordance with NCHS confidentiality standards.
2021-03-31	2020-03-01	2020-03-31	By Month	2020	3	New Mexico	All Sexes	85 years and over		470	34		0	35	One or more data cells have counts between 1-9 and have been suppressed in accordance with NCHS confidentiality standards.
2021-03-31	2020-03-01	2020-03-31	By Month	2020	3	New Mexico	Male	All Ages		881	64			71	One or more data cells have counts between 1-9 and have been suppressed in accordance with NCHS confidentiality standards.
2021-03-31	2020-03-01	2020-03-31	By Month	2020	3	New Mexico	Male	Under 1 year	0		0	0	0	0	One or more data cells have counts between 1-9 and have been suppressed in accordance with NCHS confidentiality standards.
2021-03-31	2020-03-01	2020-03-31	By Month	2020	3	New Mexico	Male	0-17 years	0		0	0	0	0	One or more data cells have counts between 1-9 and have been suppressed in accordance with NCHS confidentiality standards.
2021-03-31	2020-03-01	2020-03-31	By Month	2020	3	New Mexico	Male	1-4 years	0		0	0	0	0	One or more data cells have counts between 1-9 and have been suppressed in accordance with NCHS confidentiality standards.
2021-03-31	2020-03-01	2020-03-31	By Month	2020	3	New Mexico	Male	5-14 years	0		0	0	0	0	One or more data cells have counts between 1-9 and have been suppressed in accordance with NCHS confidentiality standards.
2021-03-31	2020-03-01	2020-03-31	By Month	2020	3	New Mexico	Male	15-24 years	0	13		0	0		One or more data cells have counts between 1-9 and have been suppressed in accordance with NCHS confidentiality standards.
2021-03-31	2020-03-01	2020-03-31	By Month	2020	3	New Mexico	Male	18-29 years		28			0		One or more data cells have counts between 1-9 and have been suppressed in accordance with NCHS confidentiality standards.
2021-03-31	2020-03-01	2020-03-31	By Month	2020	3	New Mexico	Male	25-34 years		31			0		One or more data cells have counts between 1-9 and have been suppressed in accordance with NCHS confidentiality standards.
2021-03-31	2020-03-01	2020-03-31	By Month	2020	3	New Mexico	Male	30-39 years	0	47		0			One or more data cells have counts between 1-9 and have been suppressed in accordance with NCHS confidentiality standards.
2021-03-31	2020-03-01	2020-03-31	By Month	2020	3	New Mexico	Male	35-44 years		59					One or more data cells have counts between 1-9 and have been suppressed in accordance with NCHS confidentiality standards.
2021-03-31	2020-03-01	2020-03-31	By Month	2020	3	New Mexico	Male	40-49 years		53			0		One or more data cells have counts between 1-9 and have been suppressed in accordance with NCHS confidentiality standards.
2021-03-31	2020-03-01	2020-03-31	By Month	2020	3	New Mexico	Male	45-54 years	0	65		0			One or more data cells have counts between 1-9 and have been suppressed in accordance with NCHS confidentiality standards.
2021-03-31	2020-03-01	2020-03-31	By Month	2020	3	New Mexico	Male	50-64 years	0	189	11	0		15	One or more data cells have counts between 1-9 and have been suppressed in accordance with NCHS confidentiality standards.
2021-03-31	2020-03-01	2020-03-31	By Month	2020	3	New Mexico	Male	55-64 years	0	150	10	0		11	One or more data cells have counts between 1-9 and have been suppressed in accordance with NCHS confidentiality standards.
2021-03-31	2020-03-01	2020-03-31	By Month	2020	3	New Mexico	Male	65-74 years	0	169	13	0	0	13
2021-03-31	2020-03-01	2020-03-31	By Month	2020	3	New Mexico	Male	75-84 years		203	18			20	One or more data cells have counts between 1-9 and have been suppressed in accordance with NCHS confidentiality standards.
2021-03-31	2020-03-01	2020-03-31	By Month	2020	3	New Mexico	Male	85 years and over	0	186	14	0	0	14
2021-03-31	2020-03-01	2020-03-31	By Month	2020	3	New Mexico	Female	All Ages		766	56			61	One or more data cells have counts between 1-9 and have been suppressed in accordance with NCHS confidentiality standards.
2021-03-31	2020-03-01	2020-03-31	By Month	2020	3	New Mexico	Female	Under 1 year	0		0	0	0	0	One or more data cells have counts between 1-9 and have been suppressed in accordance with NCHS confidentiality standards.
2021-03-31	2020-03-01	2020-03-31	By Month	2020	3	New Mexico	Female	0-17 years	0		0	0			One or more data cells have counts between 1-9 and have been suppressed in accordance with NCHS confidentiality standards.
2021-03-31	2020-03-01	2020-03-31	By Month	2020	3	New Mexico	Female	1-4 years	0		0	0			One or more data cells have counts between 1-9 and have been suppressed in accordance with NCHS confidentiality standards.
2021-03-31	2020-03-01	2020-03-31	By Month	2020	3	New Mexico	Female	5-14 years	0	0	0	0	0	0
2021-03-31	2020-03-01	2020-03-31	By Month	2020	3	New Mexico	Female	15-24 years	0		0	0	0	0	One or more data cells have counts between 1-9 and have been suppressed in accordance with NCHS confidentiality standards.
2021-03-31	2020-03-01	2020-03-31	By Month	2020	3	New Mexico	Female	18-29 years	0	10		0	0		One or more data cells have counts between 1-9 and have been suppressed in accordance with NCHS confidentiality standards.
2021-03-31	2020-03-01	2020-03-31	By Month	2020	3	New Mexico	Female	25-34 years	0	16		0	0		One or more data cells have counts between 1-9 and have been suppressed in accordance with NCHS confidentiality standards.
2021-03-31	2020-03-01	2020-03-31	By Month	2020	3	New Mexico	Female	30-39 years	0	22		0	0		One or more data cells have counts between 1-9 and have been suppressed in accordance with NCHS confidentiality standards.
2021-03-31	2020-03-01	2020-03-31	By Month	2020	3	New Mexico	Female	35-44 years	0	22		0	0		One or more data cells have counts between 1-9 and have been suppressed in accordance with NCHS confidentiality standards.
2021-03-31	2020-03-01	2020-03-31	By Month	2020	3	New Mexico	Female	40-49 years	0	32		0	0		One or more data cells have counts between 1-9 and have been suppressed in accordance with NCHS confidentiality standards.
2021-03-31	2020-03-01	2020-03-31	By Month	2020	3	New Mexico	Female	45-54 years	0	46		0			One or more data cells have counts between 1-9 and have been suppressed in accordance with NCHS confidentiality standards.
2021-03-31	2020-03-01	2020-03-31	By Month	2020	3	New Mexico	Female	50-64 years	0	92		0			One or more data cells have counts between 1-9 and have been suppressed in accordance with NCHS confidentiality standards.
2021-03-31	2020-03-01	2020-03-31	By Month	2020	3	New Mexico	Female	55-64 years	0	68		0	0		One or more data cells have counts between 1-9 and have been suppressed in accordance with NCHS confidentiality standards.
2021-03-31	2020-03-01	2020-03-31	By Month	2020	3	New Mexico	Female	65-74 years		144	11			12	One or more data cells have counts between 1-9 and have been suppressed in accordance with NCHS confidentiality standards.
2021-03-31	2020-03-01	2020-03-31	By Month	2020	3	New Mexico	Female	75-84 years	0	180	15	0		16	One or more data cells have counts between 1-9 and have been suppressed in accordance with NCHS confidentiality standards.
2021-03-31	2020-03-01	2020-03-31	By Month	2020	3	New Mexico	Female	85 years and over		284	20		0	21	One or more data cells have counts between 1-9 and have been suppressed in accordance with NCHS confidentiality standards.
2021-03-31	2020-04-01	2020-04-30	By Month	2020	4	New Mexico	All Sexes	All Ages	160	1742	175	76	0	259
2021-03-31	2020-04-01	2020-04-30	By Month	2020	4	New Mexico	All Sexes	Under 1 year	0			0	0		One or more data cells have counts between 1-9 and have been suppressed in accordance with NCHS confidentiality standards.
2021-03-31	2020-04-01	2020-04-30	By Month	2020	4	New Mexico	All Sexes	0-17 years	0	15		0	0		One or more data cells have counts between 1-9 and have been suppressed in accordance with NCHS confidentiality standards.
2021-03-31	2020-04-01	2020-04-30	By Month	2020	4	New Mexico	All Sexes	1-4 years	0		0	0	0	0	One or more data cells have counts between 1-9 and have been suppressed in accordance with NCHS confidentiality standards.
2021-03-31	2020-04-01	2020-04-30	By Month	2020	4	New Mexico	All Sexes	5-14 years	0		0	0	0	0	One or more data cells have counts between 1-9 and have been suppressed in accordance with NCHS confidentiality standards.
2021-03-31	2020-04-01	2020-04-30	By Month	2020	4	New Mexico	All Sexes	15-24 years	0	13	0	0	0	0
2021-03-31	2020-04-01	2020-04-30	By Month	2020	4	New Mexico	All Sexes	18-29 years	0	33		0	0		One or more data cells have counts between 1-9 and have been suppressed in accordance with NCHS confidentiality standards.
2021-03-31	2020-04-01	2020-04-30	By Month	2020	4	New Mexico	All Sexes	25-34 years		58			0		One or more data cells have counts between 1-9 and have been suppressed in accordance with NCHS confidentiality standards.
2021-03-31	2020-04-01	2020-04-30	By Month	2020	4	New Mexico	All Sexes	30-39 years	11	80	11		0	14	One or more data cells have counts between 1-9 and have been suppressed in accordance with NCHS confidentiality standards.
2021-03-31	2020-04-01	2020-04-30	By Month	2020	4	New Mexico	All Sexes	35-44 years	13	89	12		0	16	One or more data cells have counts between 1-9 and have been suppressed in accordance with NCHS confidentiality standards.
2021-03-31	2020-04-01	2020-04-30	By Month	2020	4	New Mexico	All Sexes	40-49 years		96	11		0	14	One or more data cells have counts between 1-9 and have been suppressed in accordance with NCHS confidentiality standards.
2021-03-31	2020-04-01	2020-04-30	By Month	2020	4	New Mexico	All Sexes	45-54 years		114	12		0	14	One or more data cells have counts between 1-9 and have been suppressed in accordance with NCHS confidentiality standards.
2021-03-31	2020-04-01	2020-04-30	By Month	2020	4	New Mexico	All Sexes	50-64 years	21	282	31	13	0	39
2021-03-31	2020-04-01	2020-04-30	By Month	2020	4	New Mexico	All Sexes	55-64 years	19	221	24	11	0	32
2021-03-31	2020-04-01	2020-04-30	By Month	2020	4	New Mexico	All Sexes	65-74 years	26	329	28	12	0	42
2021-03-31	2020-04-01	2020-04-30	By Month	2020	4	New Mexico	All Sexes	75-84 years	33	421	42	16	0	59
2021-03-31	2020-04-01	2020-04-30	By Month	2020	4	New Mexico	All Sexes	85 years and over	60	486	49	21	0	88
2021-03-31	2020-04-01	2020-04-30	By Month	2020	4	New Mexico	Male	All Ages	86	938	97	41	0	142
2021-03-31	2020-04-01	2020-04-30	By Month	2020	4	New Mexico	Male	Under 1 year	0			0	0		One or more data cells have counts between 1-9 and have been suppressed in accordance with NCHS confidentiality standards.
2021-03-31	2020-04-01	2020-04-30	By Month	2020	4	New Mexico	Male	0-17 years	0	10		0	0		One or more data cells have counts between 1-9 and have been suppressed in accordance with NCHS confidentiality standards.
2021-03-31	2020-04-01	2020-04-30	By Month	2020	4	New Mexico	Male	1-4 years	0		0	0	0	0	One or more data cells have counts between 1-9 and have been suppressed in accordance with NCHS confidentiality standards.
2021-03-31	2020-04-01	2020-04-30	By Month	2020	4	New Mexico	Male	5-14 years	0		0	0	0	0	One or more data cells have counts between 1-9 and have been suppressed in accordance with NCHS confidentiality standards.
2021-03-31	2020-04-01	2020-04-30	By Month	2020	4	New Mexico	Male	15-24 years	0	12	0	0	0	0
2021-03-31	2020-04-01	2020-04-30	By Month	2020	4	New Mexico	Male	18-29 years	0	30		0	0		One or more data cells have counts between 1-9 and have been suppressed in accordance with NCHS confidentiality standards.
2021-03-31	2020-04-01	2020-04-30	By Month	2020	4	New Mexico	Male	25-34 years		47			0		One or more data cells have counts between 1-9 and have been suppressed in accordance with NCHS confidentiality standards.
2021-03-31	2020-04-01	2020-04-30	By Month	2020	4	New Mexico	Male	30-39 years		53			0	10	One or more data cells have counts between 1-9 and have been suppressed in accordance with NCHS confidentiality standards.
2021-03-31	2020-04-01	2020-04-30	By Month	2020	4	New Mexico	Male	35-44 years		59			0	11	One or more data cells have counts between 1-9 and have been suppressed in accordance with NCHS confidentiality standards.
2021-03-31	2020-04-01	2020-04-30	By Month	2020	4	New Mexico	Male	40-49 years		70			0	10	One or more data cells have counts between 1-9 and have been suppressed in accordance with NCHS confidentiality standards.
2021-03-31	2020-04-01	2020-04-30	By Month	2020	4	New Mexico	Male	45-54 years		76			0		One or more data cells have counts between 1-9 and have been suppressed in accordance with NCHS confidentiality standards.
2021-03-31	2020-04-01	2020-04-30	By Month	2020	4	New Mexico	Male	50-64 years	14	175	19		0	25	One or more data cells have counts between 1-9 and have been suppressed in accordance with NCHS confidentiality standards.
2021-03-31	2020-04-01	2020-04-30	By Month	2020	4	New Mexico	Male	55-64 years	12	138	14		0	20	One or more data cells have counts between 1-9 and have been suppressed in accordance with NCHS confidentiality standards.
2021-03-31	2020-04-01	2020-04-30	By Month	2020	4	New Mexico	Male	65-74 years	18	201	15		0	25	One or more data cells have counts between 1-9 and have been suppressed in accordance with NCHS confidentiality standards.
2021-03-31	2020-04-01	2020-04-30	By Month	2020	4	New Mexico	Male	75-84 years	12	206	20		0	26	One or more data cells have counts between 1-9 and have been suppressed in accordance with NCHS confidentiality standards.
2021-03-31	2020-04-01	2020-04-30	By Month	2020	4	New Mexico	Male	85 years and over	26	193	26		0	44	One or more data cells have counts between 1-9 and have been suppressed in accordance with NCHS confidentiality standards.
2021-03-31	2020-04-01	2020-04-30	By Month	2020	4	New Mexico	Female	All Ages	74	804	78	35	0	117
2021-03-31	2020-04-01	2020-04-30	By Month	2020	4	New Mexico	Female	Under 1 year	0		0	0	0	0	One or more data cells have counts between 1-9 and have been suppressed in accordance with NCHS confidentiality standards.
2021-03-31	2020-04-01	2020-04-30	By Month	2020	4	New Mexico	Female	0-17 years	0		0	0	0	0	One or more data cells have counts between 1-9 and have been suppressed in accordance with NCHS confidentiality standards.
2021-03-31	2020-04-01	2020-04-30	By Month	2020	4	New Mexico	Female	1-4 years	0		0	0	0	0	One or more data cells have counts between 1-9 and have been suppressed in accordance with NCHS confidentiality standards.
2021-03-31	2020-04-01	2020-04-30	By Month	2020	4	New Mexico	Female	5-14 years	0	0	0	0	0	0
2021-03-31	2020-04-01	2020-04-30	By Month	2020	4	New Mexico	Female	15-24 years	0		0	0	0	0	One or more data cells have counts between 1-9 and have been suppressed in accordance with NCHS confidentiality standards.
2021-03-31	2020-04-01	2020-04-30	By Month	2020	4	New Mexico	Female	18-29 years	0			0	0		One or more data cells have counts between 1-9 and have been suppressed in accordance with NCHS confidentiality standards.
2021-03-31	2020-04-01	2020-04-30	By Month	2020	4	New Mexico	Female	25-34 years	0	11		0	0		One or more data cells have counts between 1-9 and have been suppressed in accordance with NCHS confidentiality standards.
2021-03-31	2020-04-01	2020-04-30	By Month	2020	4	New Mexico	Female	30-39 years		27			0		One or more data cells have counts between 1-9 and have been suppressed in accordance with NCHS confidentiality standards.
2021-03-31	2020-04-01	2020-04-30	By Month	2020	4	New Mexico	Female	35-44 years		30			0		One or more data cells have counts between 1-9 and have been suppressed in accordance with NCHS confidentiality standards.
2021-03-31	2020-04-01	2020-04-30	By Month	2020	4	New Mexico	Female	40-49 years		26			0		One or more data cells have counts between 1-9 and have been suppressed in accordance with NCHS confidentiality standards.
2021-03-31	2020-04-01	2020-04-30	By Month	2020	4	New Mexico	Female	45-54 years	0	38		0	0		One or more data cells have counts between 1-9 and have been suppressed in accordance with NCHS confidentiality standards.
2021-03-31	2020-04-01	2020-04-30	By Month	2020	4	New Mexico	Female	50-64 years		107	12		0	14	One or more data cells have counts between 1-9 and have been suppressed in accordance with NCHS confidentiality standards.
2021-03-31	2020-04-01	2020-04-30	By Month	2020	4	New Mexico	Female	55-64 years		83	10		0	12	One or more data cells have counts between 1-9 and have been suppressed in accordance with NCHS confidentiality standards.
2021-03-31	2020-04-01	2020-04-30	By Month	2020	4	New Mexico	Female	65-74 years		128	13		0	17	One or more data cells have counts between 1-9 and have been suppressed in accordance with NCHS confidentiality standards.
2021-03-31	2020-04-01	2020-04-30	By Month	2020	4	New Mexico	Female	75-84 years	21	215	22	10	0	33
2021-03-31	2020-04-01	2020-04-30	By Month	2020	4	New Mexico	Female	85 years and over	34	293	23	13	0	44
2021-03-31	2020-05-01	2020-05-31	By Month	2020	5	New Mexico	All Sexes	All Ages	262	1937	179	98		344	One or more data cells have counts between 1-9 and have been suppressed in accordance with NCHS confidentiality standards.
2021-03-31	2020-05-01	2020-05-31	By Month	2020	5	New Mexico	All Sexes	Under 1 year	0		0	0	0	0	One or more data cells have counts between 1-9 and have been suppressed in accordance with NCHS confidentiality standards.
2021-03-31	2020-05-01	2020-05-31	By Month	2020	5	New Mexico	All Sexes	0-17 years	0	17	0	0	0	0
2021-03-31	2020-05-01	2020-05-31	By Month	2020	5	New Mexico	All Sexes	1-4 years	0		0	0	0	0	One or more data cells have counts between 1-9 and have been suppressed in accordance with NCHS confidentiality standards.
2021-03-31	2020-05-01	2020-05-31	By Month	2020	5	New Mexico	All Sexes	5-14 years	0		0	0	0	0	One or more data cells have counts between 1-9 and have been suppressed in accordance with NCHS confidentiality standards.
2021-03-31	2020-05-01	2020-05-31	By Month	2020	5	New Mexico	All Sexes	15-24 years		34			0		One or more data cells have counts between 1-9 and have been suppressed in accordance with NCHS confidentiality standards.
2021-03-31	2020-05-01	2020-05-31	By Month	2020	5	New Mexico	All Sexes	18-29 years		67			0		One or more data cells have counts between 1-9 and have been suppressed in accordance with NCHS confidentiality standards.
2021-03-31	2020-05-01	2020-05-31	By Month	2020	5	New Mexico	All Sexes	25-34 years	13	90			0	16	One or more data cells have counts between 1-9 and have been suppressed in accordance with NCHS confidentiality standards.
2021-03-31	2020-05-01	2020-05-31	By Month	2020	5	New Mexico	All Sexes	30-39 years	11	83			0	15	One or more data cells have counts between 1-9 and have been suppressed in accordance with NCHS confidentiality standards.
2021-03-31	2020-05-01	2020-05-31	By Month	2020	5	New Mexico	All Sexes	35-44 years		72			0	11	One or more data cells have counts between 1-9 and have been suppressed in accordance with NCHS confidentiality standards.
2021-03-31	2020-05-01	2020-05-31	By Month	2020	5	New Mexico	All Sexes	40-49 years	10	107			0	14	One or more data cells have counts between 1-9 and have been suppressed in accordance with NCHS confidentiality standards.
2021-03-31	2020-05-01	2020-05-31	By Month	2020	5	New Mexico	All Sexes	45-54 years	27	160	16	12	0	31
2021-03-31	2020-05-01	2020-05-31	By Month	2020	5	New Mexico	All Sexes	50-64 years	63	350	43	33	0	73
2021-03-31	2020-05-01	2020-05-31	By Month	2020	5	New Mexico	All Sexes	55-64 years	41	258	32	23	0	50
2021-03-31	2020-05-01	2020-05-31	By Month	2020	5	New Mexico	All Sexes	65-74 years	44	368	36	20		61	One or more data cells have counts between 1-9 and have been suppressed in accordance with NCHS confidentiality standards.
2021-03-31	2020-05-01	2020-05-31	By Month	2020	5	New Mexico	All Sexes	75-84 years	57	458	48	23	0	82
2021-03-31	2020-05-01	2020-05-31	By Month	2020	5	New Mexico	All Sexes	85 years and over	71	487	34	13	0	92
2021-03-31	2020-05-01	2020-05-31	By Month	2020	5	New Mexico	Male	All Ages	138	1050	93	52		180	One or more data cells have counts between 1-9 and have been suppressed in accordance with NCHS confidentiality standards.
2021-03-31	2020-05-01	2020-05-31	By Month	2020	5	New Mexico	Male	Under 1 year	0		0	0	0	0	One or more data cells have counts between 1-9 and have been suppressed in accordance with NCHS confidentiality standards.
2021-03-31	2020-05-01	2020-05-31	By Month	2020	5	New Mexico	Male	0-17 years	0	13	0	0	0	0
2021-03-31	2020-05-01	2020-05-31	By Month	2020	5	New Mexico	Male	1-4 years	0		0	0	0	0	One or more data cells have counts between 1-9 and have been suppressed in accordance with NCHS confidentiality standards.
2021-03-31	2020-05-01	2020-05-31	By Month	2020	5	New Mexico	Male	5-14 years	0		0	0	0	0	One or more data cells have counts between 1-9 and have been suppressed in accordance with NCHS confidentiality standards.
2021-03-31	2020-05-01	2020-05-31	By Month	2020	5	New Mexico	Male	15-24 years		25			0		One or more data cells have counts between 1-9 and have been suppressed in accordance with NCHS confidentiality standards.
2021-03-31	2020-05-01	2020-05-31	By Month	2020	5	New Mexico	Male	18-29 years		50			0		One or more data cells have counts between 1-9 and have been suppressed in accordance with NCHS confidentiality standards.
2021-03-31	2020-05-01	2020-05-31	By Month	2020	5	New Mexico	Male	25-34 years	10	64			0	12	One or more data cells have counts between 1-9 and have been suppressed in accordance with NCHS confidentiality standards.
2021-03-31	2020-05-01	2020-05-31	By Month	2020	5	New Mexico	Male	30-39 years		59			0	10	One or more data cells have counts between 1-9 and have been suppressed in accordance with NCHS confidentiality standards.
2021-03-31	2020-05-01	2020-05-31	By Month	2020	5	New Mexico	Male	35-44 years		47			0		One or more data cells have counts between 1-9 and have been suppressed in accordance with NCHS confidentiality standards.
2021-03-31	2020-05-01	2020-05-31	By Month	2020	5	New Mexico	Male	40-49 years		67			0		One or more data cells have counts between 1-9 and have been suppressed in accordance with NCHS confidentiality standards.
2021-03-31	2020-05-01	2020-05-31	By Month	2020	5	New Mexico	Male	45-54 years	17	98	10		0	20	One or more data cells have counts between 1-9 and have been suppressed in accordance with NCHS confidentiality standards.
2021-03-31	2020-05-01	2020-05-31	By Month	2020	5	New Mexico	Male	50-64 years	39	210	25	23	0	41
2021-03-31	2020-05-01	2020-05-31	By Month	2020	5	New Mexico	Male	55-64 years	25	156	18	16	0	27
2021-03-31	2020-05-01	2020-05-31	By Month	2020	5	New Mexico	Male	65-74 years	29	208	17	11		36	One or more data cells have counts between 1-9 and have been suppressed in accordance with NCHS confidentiality standards.
2021-03-31	2020-05-01	2020-05-31	By Month	2020	5	New Mexico	Male	75-84 years	22	240	23		0	37	One or more data cells have counts between 1-9 and have been suppressed in accordance with NCHS confidentiality standards.
2021-03-31	2020-05-01	2020-05-31	By Month	2020	5	New Mexico	Male	85 years and over	30	203	16		0	41	One or more data cells have counts between 1-9 and have been suppressed in accordance with NCHS confidentiality standards.
2021-03-31	2020-05-01	2020-05-31	By Month	2020	5	New Mexico	Female	All Ages	124	887	86	46	0	164
2021-03-31	2020-05-01	2020-05-31	By Month	2020	5	New Mexico	Female	Under 1 year	0		0	0	0	0	One or more data cells have counts between 1-9 and have been suppressed in accordance with NCHS confidentiality standards.
2021-03-31	2020-05-01	2020-05-31	By Month	2020	5	New Mexico	Female	0-17 years	0		0	0	0	0	One or more data cells have counts between 1-9 and have been suppressed in accordance with NCHS confidentiality standards.
2021-03-31	2020-05-01	2020-05-31	By Month	2020	5	New Mexico	Female	1-4 years	0	0	0	0	0	0
2021-03-31	2020-05-01	2020-05-31	By Month	2020	5	New Mexico	Female	5-14 years	0	0	0	0	0	0
2021-03-31	2020-05-01	2020-05-31	By Month	2020	5	New Mexico	Female	15-24 years	0		0	0	0	0	One or more data cells have counts between 1-9 and have been suppressed in accordance with NCHS confidentiality standards.
2021-03-31	2020-05-01	2020-05-31	By Month	2020	5	New Mexico	Female	18-29 years		17	0	0	0		One or more data cells have counts between 1-9 and have been suppressed in accordance with NCHS confidentiality standards.
2021-03-31	2020-05-01	2020-05-31	By Month	2020	5	New Mexico	Female	25-34 years		26		0	0		One or more data cells have counts between 1-9 and have been suppressed in accordance with NCHS confidentiality standards.
2021-03-31	2020-05-01	2020-05-31	By Month	2020	5	New Mexico	Female	30-39 years		24		0	0		One or more data cells have counts between 1-9 and have been suppressed in accordance with NCHS confidentiality standards.
2021-03-31	2020-05-01	2020-05-31	By Month	2020	5	New Mexico	Female	35-44 years		25			0		One or more data cells have counts between 1-9 and have been suppressed in accordance with NCHS confidentiality standards.
2021-03-31	2020-05-01	2020-05-31	By Month	2020	5	New Mexico	Female	40-49 years		40			0		One or more data cells have counts between 1-9 and have been suppressed in accordance with NCHS confidentiality standards.
2021-03-31	2020-05-01	2020-05-31	By Month	2020	5	New Mexico	Female	45-54 years	10	62			0	11	One or more data cells have counts between 1-9 and have been suppressed in accordance with NCHS confidentiality standards.
2021-03-31	2020-05-01	2020-05-31	By Month	2020	5	New Mexico	Female	50-64 years	24	140	18	10	0	32
2021-03-31	2020-05-01	2020-05-31	By Month	2020	5	New Mexico	Female	55-64 years	16	102	14		0	23	One or more data cells have counts between 1-9 and have been suppressed in accordance with NCHS confidentiality standards.
2021-03-31	2020-05-01	2020-05-31	By Month	2020	5	New Mexico	Female	65-74 years	15	160	19		0	25	One or more data cells have counts between 1-9 and have been suppressed in accordance with NCHS confidentiality standards.
2021-03-31	2020-05-01	2020-05-31	By Month	2020	5	New Mexico	Female	75-84 years	35	218	25	15	0	45
2021-03-31	2020-05-01	2020-05-31	By Month	2020	5	New Mexico	Female	85 years and over	41	284	18		0	51	One or more data cells have counts between 1-9 and have been suppressed in accordance with NCHS confidentiality standards.
2021-03-31	2020-06-01	2020-06-30	By Month	2020	6	New Mexico	All Sexes	All Ages	126	1805	141	58	0	209
2021-03-31	2020-06-01	2020-06-30	By Month	2020	6	New Mexico	All Sexes	Under 1 year	0	12	0	0	0	0
2021-03-31	2020-06-01	2020-06-30	By Month	2020	6	New Mexico	All Sexes	0-17 years	0	18	0	0	0	0
2021-03-31	2020-06-01	2020-06-30	By Month	2020	6	New Mexico	All Sexes	1-4 years	0		0	0	0	0	One or more data cells have counts between 1-9 and have been suppressed in accordance with NCHS confidentiality standards.
2021-03-31	2020-06-01	2020-06-30	By Month	2020	6	New Mexico	All Sexes	5-14 years	0		0	0	0	0	One or more data cells have counts between 1-9 and have been suppressed in accordance with NCHS confidentiality standards.
2021-03-31	2020-06-01	2020-06-30	By Month	2020	6	New Mexico	All Sexes	15-24 years	0	20	0	0	0	0
2021-03-31	2020-06-01	2020-06-30	By Month	2020	6	New Mexico	All Sexes	18-29 years	0	55		0	0		One or more data cells have counts between 1-9 and have been suppressed in accordance with NCHS confidentiality standards.
2021-03-31	2020-06-01	2020-06-30	By Month	2020	6	New Mexico	All Sexes	25-34 years		84			0		One or more data cells have counts between 1-9 and have been suppressed in accordance with NCHS confidentiality standards.
2021-03-31	2020-06-01	2020-06-30	By Month	2020	6	New Mexico	All Sexes	30-39 years		82			0		One or more data cells have counts between 1-9 and have been suppressed in accordance with NCHS confidentiality standards.
2021-03-31	2020-06-01	2020-06-30	By Month	2020	6	New Mexico	All Sexes	35-44 years		80			0		One or more data cells have counts between 1-9 and have been suppressed in accordance with NCHS confidentiality standards.
2021-03-31	2020-06-01	2020-06-30	By Month	2020	6	New Mexico	All Sexes	40-49 years		101			0		One or more data cells have counts between 1-9 and have been suppressed in accordance with NCHS confidentiality standards.
2021-03-31	2020-06-01	2020-06-30	By Month	2020	6	New Mexico	All Sexes	45-54 years	13	142	12		0	16	One or more data cells have counts between 1-9 and have been suppressed in accordance with NCHS confidentiality standards.
2021-03-31	2020-06-01	2020-06-30	By Month	2020	6	New Mexico	All Sexes	50-64 years	35	346	29	22	0	42
2021-03-31	2020-06-01	2020-06-30	By Month	2020	6	New Mexico	All Sexes	55-64 years	24	261	19	13	0	30
2021-03-31	2020-06-01	2020-06-30	By Month	2020	6	New Mexico	All Sexes	65-74 years	31	362	38	16	0	53
2021-03-31	2020-06-01	2020-06-30	By Month	2020	6	New Mexico	All Sexes	75-84 years	25	378	31		0	47	One or more data cells have counts between 1-9 and have been suppressed in accordance with NCHS confidentiality standards.
2021-03-31	2020-06-01	2020-06-30	By Month	2020	6	New Mexico	All Sexes	85 years and over	26	463	32		0	50	One or more data cells have counts between 1-9 and have been suppressed in accordance with NCHS confidentiality standards.
2021-03-31	2020-06-01	2020-06-30	By Month	2020	6	New Mexico	Male	All Ages	69	948	74	31	0	112
2021-03-31	2020-06-01	2020-06-30	By Month	2020	6	New Mexico	Male	Under 1 year	0		0	0	0	0	One or more data cells have counts between 1-9 and have been suppressed in accordance with NCHS confidentiality standards.
2021-03-31	2020-06-01	2020-06-30	By Month	2020	6	New Mexico	Male	0-17 years	0		0	0	0	0	One or more data cells have counts between 1-9 and have been suppressed in accordance with NCHS confidentiality standards.
2021-03-31	2020-06-01	2020-06-30	By Month	2020	6	New Mexico	Male	1-4 years	0	0	0	0	0	0
2021-03-31	2020-06-01	2020-06-30	By Month	2020	6	New Mexico	Male	5-14 years	0		0	0	0	0	One or more data cells have counts between 1-9 and have been suppressed in accordance with NCHS confidentiality standards.
2021-03-31	2020-06-01	2020-06-30	By Month	2020	6	New Mexico	Male	15-24 years	0	13	0	0	0	0
2021-03-31	2020-06-01	2020-06-30	By Month	2020	6	New Mexico	Male	18-29 years	0	41		0	0		One or more data cells have counts between 1-9 and have been suppressed in accordance with NCHS confidentiality standards.
2021-03-31	2020-06-01	2020-06-30	By Month	2020	6	New Mexico	Male	25-34 years		61			0		One or more data cells have counts between 1-9 and have been suppressed in accordance with NCHS confidentiality standards.
2021-03-31	2020-06-01	2020-06-30	By Month	2020	6	New Mexico	Male	30-39 years		53			0		One or more data cells have counts between 1-9 and have been suppressed in accordance with NCHS confidentiality standards.
2021-03-31	2020-06-01	2020-06-30	By Month	2020	6	New Mexico	Male	35-44 years		46			0		One or more data cells have counts between 1-9 and have been suppressed in accordance with NCHS confidentiality standards.
2021-03-31	2020-06-01	2020-06-30	By Month	2020	6	New Mexico	Male	40-49 years		59			0		One or more data cells have counts between 1-9 and have been suppressed in accordance with NCHS confidentiality standards.
2021-03-31	2020-06-01	2020-06-30	By Month	2020	6	New Mexico	Male	45-54 years		87			0		One or more data cells have counts between 1-9 and have been suppressed in accordance with NCHS confidentiality standards.
2021-03-31	2020-06-01	2020-06-30	By Month	2020	6	New Mexico	Male	50-64 years	19	211	13	10	0	22
2021-03-31	2020-06-01	2020-06-30	By Month	2020	6	New Mexico	Male	55-64 years	14	159			0	16	One or more data cells have counts between 1-9 and have been suppressed in accordance with NCHS confidentiality standards.
2021-03-31	2020-06-01	2020-06-30	By Month	2020	6	New Mexico	Male	65-74 years	17	205	19		0	28	One or more data cells have counts between 1-9 and have been suppressed in accordance with NCHS confidentiality standards.
2021-03-31	2020-06-01	2020-06-30	By Month	2020	6	New Mexico	Male	75-84 years	16	188	17		0	28	One or more data cells have counts between 1-9 and have been suppressed in accordance with NCHS confidentiality standards.
2021-03-31	2020-06-01	2020-06-30	By Month	2020	6	New Mexico	Male	85 years and over	10	183	16		0	21	One or more data cells have counts between 1-9 and have been suppressed in accordance with NCHS confidentiality standards.
2021-03-31	2020-06-01	2020-06-30	By Month	2020	6	New Mexico	Female	All Ages	57	857	67	27	0	97
2021-03-31	2020-06-01	2020-06-30	By Month	2020	6	New Mexico	Female	Under 1 year	0		0	0	0	0	One or more data cells have counts between 1-9 and have been suppressed in accordance with NCHS confidentiality standards.
2021-03-31	2020-06-01	2020-06-30	By Month	2020	6	New Mexico	Female	0-17 years	0	10	0	0	0	0
2021-03-31	2020-06-01	2020-06-30	By Month	2020	6	New Mexico	Female	1-4 years	0		0	0	0	0	One or more data cells have counts between 1-9 and have been suppressed in accordance with NCHS confidentiality standards.
2021-03-31	2020-06-01	2020-06-30	By Month	2020	6	New Mexico	Female	5-14 years	0		0	0	0	0	One or more data cells have counts between 1-9 and have been suppressed in accordance with NCHS confidentiality standards.
2021-03-31	2020-06-01	2020-06-30	By Month	2020	6	New Mexico	Female	15-24 years	0		0	0	0	0	One or more data cells have counts between 1-9 and have been suppressed in accordance with NCHS confidentiality standards.
2021-03-31	2020-06-01	2020-06-30	By Month	2020	6	New Mexico	Female	18-29 years	0	14	0	0	0	0
2021-03-31	2020-06-01	2020-06-30	By Month	2020	6	New Mexico	Female	25-34 years	0	23	0	0	0	0
2021-03-31	2020-06-01	2020-06-30	By Month	2020	6	New Mexico	Female	30-39 years	0	29	0	0	0	0
2021-03-31	2020-06-01	2020-06-30	By Month	2020	6	New Mexico	Female	35-44 years	0	34		0	0		One or more data cells have counts between 1-9 and have been suppressed in accordance with NCHS confidentiality standards.
2021-03-31	2020-06-01	2020-06-30	By Month	2020	6	New Mexico	Female	40-49 years		42		0	0		One or more data cells have counts between 1-9 and have been suppressed in accordance with NCHS confidentiality standards.
2021-03-31	2020-06-01	2020-06-30	By Month	2020	6	New Mexico	Female	45-54 years		55			0		One or more data cells have counts between 1-9 and have been suppressed in accordance with NCHS confidentiality standards.
2021-03-31	2020-06-01	2020-06-30	By Month	2020	6	New Mexico	Female	50-64 years	16	135	16	12	0	20
2021-03-31	2020-06-01	2020-06-30	By Month	2020	6	New Mexico	Female	55-64 years	10	102	10		0	14	One or more data cells have counts between 1-9 and have been suppressed in accordance with NCHS confidentiality standards.
2021-03-31	2020-06-01	2020-06-30	By Month	2020	6	New Mexico	Female	65-74 years	14	157	19		0	25	One or more data cells have counts between 1-9 and have been suppressed in accordance with NCHS confidentiality standards.
2021-03-31	2020-06-01	2020-06-30	By Month	2020	6	New Mexico	Female	75-84 years		190	14		0	19	One or more data cells have counts between 1-9 and have been suppressed in accordance with NCHS confidentiality standards.
2021-03-31	2020-06-01	2020-06-30	By Month	2020	6	New Mexico	Female	85 years and over	16	280	16		0	29	One or more data cells have counts between 1-9 and have been suppressed in accordance with NCHS confidentiality standards.
2021-03-31	2020-07-01	2020-07-31	By Month	2020	7	New Mexico	All Sexes	All Ages	164	1839	136	78	0	222
2021-03-31	2020-07-01	2020-07-31	By Month	2020	7	New Mexico	All Sexes	Under 1 year	0		0	0	0	0	One or more data cells have counts between 1-9 and have been suppressed in accordance with NCHS confidentiality standards.
2021-03-31	2020-07-01	2020-07-31	By Month	2020	7	New Mexico	All Sexes	0-17 years	0	20	0	0	0	0
2021-03-31	2020-07-01	2020-07-31	By Month	2020	7	New Mexico	All Sexes	1-4 years	0	0	0	0	0	0
2021-03-31	2020-07-01	2020-07-31	By Month	2020	7	New Mexico	All Sexes	5-14 years	0		0	0	0	0	One or more data cells have counts between 1-9 and have been suppressed in accordance with NCHS confidentiality standards.
2021-03-31	2020-07-01	2020-07-31	By Month	2020	7	New Mexico	All Sexes	15-24 years	0	45	0	0	0	0
2021-03-31	2020-07-01	2020-07-31	By Month	2020	7	New Mexico	All Sexes	18-29 years	0	61	0	0	0	0
2021-03-31	2020-07-01	2020-07-31	By Month	2020	7	New Mexico	All Sexes	25-34 years		73			0		One or more data cells have counts between 1-9 and have been suppressed in accordance with NCHS confidentiality standards.
2021-03-31	2020-07-01	2020-07-31	By Month	2020	7	New Mexico	All Sexes	30-39 years	10	105			0	12	One or more data cells have counts between 1-9 and have been suppressed in accordance with NCHS confidentiality standards.
2021-03-31	2020-07-01	2020-07-31	By Month	2020	7	New Mexico	All Sexes	35-44 years		105			0		One or more data cells have counts between 1-9 and have been suppressed in accordance with NCHS confidentiality standards.
2021-03-31	2020-07-01	2020-07-31	By Month	2020	7	New Mexico	All Sexes	40-49 years		99			0	11	One or more data cells have counts between 1-9 and have been suppressed in accordance with NCHS confidentiality standards.
2021-03-31	2020-07-01	2020-07-31	By Month	2020	7	New Mexico	All Sexes	45-54 years	13	123			0	15	One or more data cells have counts between 1-9 and have been suppressed in accordance with NCHS confidentiality standards.
2021-03-31	2020-07-01	2020-07-31	By Month	2020	7	New Mexico	All Sexes	50-64 years	32	291	22	15	0	39
2021-03-31	2020-07-01	2020-07-31	By Month	2020	7	New Mexico	All Sexes	55-64 years	26	219	19	13	0	32
2021-03-31	2020-07-01	2020-07-31	By Month	2020	7	New Mexico	All Sexes	65-74 years	42	368	37	22	0	57
2021-03-31	2020-07-01	2020-07-31	By Month	2020	7	New Mexico	All Sexes	75-84 years	40	417	32	18	0	54
2021-03-31	2020-07-01	2020-07-31	By Month	2020	7	New Mexico	All Sexes	85 years and over	31	478	28	10	0	49
2021-03-31	2020-07-01	2020-07-31	By Month	2020	7	New Mexico	Male	All Ages	85	1031	78	40	0	123
2021-03-31	2020-07-01	2020-07-31	By Month	2020	7	New Mexico	Male	Under 1 year	0		0	0	0	0	One or more data cells have counts between 1-9 and have been suppressed in accordance with NCHS confidentiality standards.
2021-03-31	2020-07-01	2020-07-31	By Month	2020	7	New Mexico	Male	0-17 years	0	10	0	0	0	0
2021-03-31	2020-07-01	2020-07-31	By Month	2020	7	New Mexico	Male	1-4 years	0	0	0	0	0	0
2021-03-31	2020-07-01	2020-07-31	By Month	2020	7	New Mexico	Male	5-14 years	0		0	0	0	0	One or more data cells have counts between 1-9 and have been suppressed in accordance with NCHS confidentiality standards.
2021-03-31	2020-07-01	2020-07-31	By Month	2020	7	New Mexico	Male	15-24 years	0	30	0	0	0	0
2021-03-31	2020-07-01	2020-07-31	By Month	2020	7	New Mexico	Male	18-29 years	0	47	0	0	0	0
2021-03-31	2020-07-01	2020-07-31	By Month	2020	7	New Mexico	Male	25-34 years		46			0		One or more data cells have counts between 1-9 and have been suppressed in accordance with NCHS confidentiality standards.
2021-03-31	2020-07-01	2020-07-31	By Month	2020	7	New Mexico	Male	30-39 years		67			0		One or more data cells have counts between 1-9 and have been suppressed in accordance with NCHS confidentiality standards.
2021-03-31	2020-07-01	2020-07-31	By Month	2020	7	New Mexico	Male	35-44 years		73			0		One or more data cells have counts between 1-9 and have been suppressed in accordance with NCHS confidentiality standards.
2021-03-31	2020-07-01	2020-07-31	By Month	2020	7	New Mexico	Male	40-49 years		68			0		One or more data cells have counts between 1-9 and have been suppressed in accordance with NCHS confidentiality standards.
2021-03-31	2020-07-01	2020-07-31	By Month	2020	7	New Mexico	Male	45-54 years	10	85			0	12	One or more data cells have counts between 1-9 and have been suppressed in accordance with NCHS confidentiality standards.
2021-03-31	2020-07-01	2020-07-31	By Month	2020	7	New Mexico	Male	50-64 years	19	188	13		0	24	One or more data cells have counts between 1-9 and have been suppressed in accordance with NCHS confidentiality standards.
2021-03-31	2020-07-01	2020-07-31	By Month	2020	7	New Mexico	Male	55-64 years	15	140	11		0	19	One or more data cells have counts between 1-9 and have been suppressed in accordance with NCHS confidentiality standards.
2021-03-31	2020-07-01	2020-07-31	By Month	2020	7	New Mexico	Male	65-74 years	24	222	22	11	0	35
2021-03-31	2020-07-01	2020-07-31	By Month	2020	7	New Mexico	Male	75-84 years	17	227	17		0	25	One or more data cells have counts between 1-9 and have been suppressed in accordance with NCHS confidentiality standards.
2021-03-31	2020-07-01	2020-07-31	By Month	2020	7	New Mexico	Male	85 years and over	13	202	15		0	24	One or more data cells have counts between 1-9 and have been suppressed in accordance with NCHS confidentiality standards.
2021-03-31	2020-07-01	2020-07-31	By Month	2020	7	New Mexico	Female	All Ages	79	808	58	38	0	99
2021-03-31	2020-07-01	2020-07-31	By Month	2020	7	New Mexico	Female	Under 1 year	0		0	0	0	0	One or more data cells have counts between 1-9 and have been suppressed in accordance with NCHS confidentiality standards.
2021-03-31	2020-07-01	2020-07-31	By Month	2020	7	New Mexico	Female	0-17 years	0	10	0	0	0	0
2021-03-31	2020-07-01	2020-07-31	By Month	2020	7	New Mexico	Female	1-4 years	0	0	0	0	0	0
2021-03-31	2020-07-01	2020-07-31	By Month	2020	7	New Mexico	Female	5-14 years	0		0	0	0	0	One or more data cells have counts between 1-9 and have been suppressed in accordance with NCHS confidentiality standards.
2021-03-31	2020-07-01	2020-07-31	By Month	2020	7	New Mexico	Female	15-24 years	0	15	0	0	0	0
2021-03-31	2020-07-01	2020-07-31	By Month	2020	7	New Mexico	Female	18-29 years	0	14	0	0	0	0
2021-03-31	2020-07-01	2020-07-31	By Month	2020	7	New Mexico	Female	25-34 years		27			0		One or more data cells have counts between 1-9 and have been suppressed in accordance with NCHS confidentiality standards.
2021-03-31	2020-07-01	2020-07-31	By Month	2020	7	New Mexico	Female	30-39 years		38			0		One or more data cells have counts between 1-9 and have been suppressed in accordance with NCHS confidentiality standards.
2021-03-31	2020-07-01	2020-07-31	By Month	2020	7	New Mexico	Female	35-44 years		32			0		One or more data cells have counts between 1-9 and have been suppressed in accordance with NCHS confidentiality standards.
2021-03-31	2020-07-01	2020-07-31	By Month	2020	7	New Mexico	Female	40-49 years		31			0		One or more data cells have counts between 1-9 and have been suppressed in accordance with NCHS confidentiality standards.
2021-03-31	2020-07-01	2020-07-31	By Month	2020	7	New Mexico	Female	45-54 years		38			0		One or more data cells have counts between 1-9 and have been suppressed in accordance with NCHS confidentiality standards.
2021-03-31	2020-07-01	2020-07-31	By Month	2020	7	New Mexico	Female	50-64 years	13	103			0	15	One or more data cells have counts between 1-9 and have been suppressed in accordance with NCHS confidentiality standards.
2021-03-31	2020-07-01	2020-07-31	By Month	2020	7	New Mexico	Female	55-64 years	11	79			0	13	One or more data cells have counts between 1-9 and have been suppressed in accordance with NCHS confidentiality standards.
2021-03-31	2020-07-01	2020-07-31	By Month	2020	7	New Mexico	Female	65-74 years	18	146	15	11	0	22
2021-03-31	2020-07-01	2020-07-31	By Month	2020	7	New Mexico	Female	75-84 years	23	190	15		0	29	One or more data cells have counts between 1-9 and have been suppressed in accordance with NCHS confidentiality standards.
2021-03-31	2020-07-01	2020-07-31	By Month	2020	7	New Mexico	Female	85 years and over	18	276	13		0	25	One or more data cells have counts between 1-9 and have been suppressed in accordance with NCHS confidentiality standards.
2021-03-31	2020-08-01	2020-08-31	By Month	2020	8	New Mexico	All Sexes	All Ages	97	1785	107	44	0	160
2021-03-31	2020-08-01	2020-08-31	By Month	2020	8	New Mexico	All Sexes	Under 1 year	0		0	0	0	0	One or more data cells have counts between 1-9 and have been suppressed in accordance with NCHS confidentiality standards.
2021-03-31	2020-08-01	2020-08-31	By Month	2020	8	New Mexico	All Sexes	0-17 years	0	14	0	0	0	0
2021-03-31	2020-08-01	2020-08-31	By Month	2020	8	New Mexico	All Sexes	1-4 years	0		0	0	0	0	One or more data cells have counts between 1-9 and have been suppressed in accordance with NCHS confidentiality standards.
2021-03-31	2020-08-01	2020-08-31	By Month	2020	8	New Mexico	All Sexes	5-14 years	0		0	0	0	0	One or more data cells have counts between 1-9 and have been suppressed in accordance with NCHS confidentiality standards.
2021-03-31	2020-08-01	2020-08-31	By Month	2020	8	New Mexico	All Sexes	15-24 years	0	22	0	0	0	0
2021-03-31	2020-08-01	2020-08-31	By Month	2020	8	New Mexico	All Sexes	18-29 years		59		0	0		One or more data cells have counts between 1-9 and have been suppressed in accordance with NCHS confidentiality standards.
2021-03-31	2020-08-01	2020-08-31	By Month	2020	8	New Mexico	All Sexes	25-34 years		86			0		One or more data cells have counts between 1-9 and have been suppressed in accordance with NCHS confidentiality standards.
2021-03-31	2020-08-01	2020-08-31	By Month	2020	8	New Mexico	All Sexes	30-39 years		90			0		One or more data cells have counts between 1-9 and have been suppressed in accordance with NCHS confidentiality standards.
2021-03-31	2020-08-01	2020-08-31	By Month	2020	8	New Mexico	All Sexes	35-44 years		94			0		One or more data cells have counts between 1-9 and have been suppressed in accordance with NCHS confidentiality standards.
2021-03-31	2020-08-01	2020-08-31	By Month	2020	8	New Mexico	All Sexes	40-49 years		106			0		One or more data cells have counts between 1-9 and have been suppressed in accordance with NCHS confidentiality standards.
2021-03-31	2020-08-01	2020-08-31	By Month	2020	8	New Mexico	All Sexes	45-54 years		148	11		0	13	One or more data cells have counts between 1-9 and have been suppressed in accordance with NCHS confidentiality standards.
2021-03-31	2020-08-01	2020-08-31	By Month	2020	8	New Mexico	All Sexes	50-64 years	17	311	20		0	29	One or more data cells have counts between 1-9 and have been suppressed in accordance with NCHS confidentiality standards.
2021-03-31	2020-08-01	2020-08-31	By Month	2020	8	New Mexico	All Sexes	55-64 years	13	221	13		0	21	One or more data cells have counts between 1-9 and have been suppressed in accordance with NCHS confidentiality standards.
2021-03-31	2020-08-01	2020-08-31	By Month	2020	8	New Mexico	All Sexes	65-74 years	19	365	22		0	36	One or more data cells have counts between 1-9 and have been suppressed in accordance with NCHS confidentiality standards.
2021-03-31	2020-08-01	2020-08-31	By Month	2020	8	New Mexico	All Sexes	75-84 years	33	422	27	17	0	43
2021-03-31	2020-08-01	2020-08-31	By Month	2020	8	New Mexico	All Sexes	85 years and over	15	418	24		0	31	One or more data cells have counts between 1-9 and have been suppressed in accordance with NCHS confidentiality standards.
2021-03-31	2020-08-01	2020-08-31	By Month	2020	8	New Mexico	Male	All Ages	51	936	62	25	0	88
2021-03-31	2020-08-01	2020-08-31	By Month	2020	8	New Mexico	Male	Under 1 year	0		0	0	0	0	One or more data cells have counts between 1-9 and have been suppressed in accordance with NCHS confidentiality standards.
2021-03-31	2020-08-01	2020-08-31	By Month	2020	8	New Mexico	Male	0-17 years	0	10	0	0	0	0
2021-03-31	2020-08-01	2020-08-31	By Month	2020	8	New Mexico	Male	1-4 years	0		0	0	0	0	One or more data cells have counts between 1-9 and have been suppressed in accordance with NCHS confidentiality standards.
2021-03-31	2020-08-01	2020-08-31	By Month	2020	8	New Mexico	Male	5-14 years	0		0	0	0	0	One or more data cells have counts between 1-9 and have been suppressed in accordance with NCHS confidentiality standards.
2021-03-31	2020-08-01	2020-08-31	By Month	2020	8	New Mexico	Male	15-24 years	0	18	0	0	0	0
2021-03-31	2020-08-01	2020-08-31	By Month	2020	8	New Mexico	Male	18-29 years		38		0	0		One or more data cells have counts between 1-9 and have been suppressed in accordance with NCHS confidentiality standards.
2021-03-31	2020-08-01	2020-08-31	By Month	2020	8	New Mexico	Male	25-34 years		56			0		One or more data cells have counts between 1-9 and have been suppressed in accordance with NCHS confidentiality standards.
2021-03-31	2020-08-01	2020-08-31	By Month	2020	8	New Mexico	Male	30-39 years		59			0		One or more data cells have counts between 1-9 and have been suppressed in accordance with NCHS confidentiality standards.
2021-03-31	2020-08-01	2020-08-31	By Month	2020	8	New Mexico	Male	35-44 years		58			0		One or more data cells have counts between 1-9 and have been suppressed in accordance with NCHS confidentiality standards.
2021-03-31	2020-08-01	2020-08-31	By Month	2020	8	New Mexico	Male	40-49 years		64			0		One or more data cells have counts between 1-9 and have been suppressed in accordance with NCHS confidentiality standards.
2021-03-31	2020-08-01	2020-08-31	By Month	2020	8	New Mexico	Male	45-54 years		84			0		One or more data cells have counts between 1-9 and have been suppressed in accordance with NCHS confidentiality standards.
2021-03-31	2020-08-01	2020-08-31	By Month	2020	8	New Mexico	Male	50-64 years		184	12		0	17	One or more data cells have counts between 1-9 and have been suppressed in accordance with NCHS confidentiality standards.
2021-03-31	2020-08-01	2020-08-31	By Month	2020	8	New Mexico	Male	55-64 years		134			0	13	One or more data cells have counts between 1-9 and have been suppressed in accordance with NCHS confidentiality standards.
2021-03-31	2020-08-01	2020-08-31	By Month	2020	8	New Mexico	Male	65-74 years	12	204	16		0	24	One or more data cells have counts between 1-9 and have been suppressed in accordance with NCHS confidentiality standards.
2021-03-31	2020-08-01	2020-08-31	By Month	2020	8	New Mexico	Male	75-84 years	14	209	11		0	18	One or more data cells have counts between 1-9 and have been suppressed in accordance with NCHS confidentiality standards.
2021-03-31	2020-08-01	2020-08-31	By Month	2020	8	New Mexico	Male	85 years and over		168	14		0	16	One or more data cells have counts between 1-9 and have been suppressed in accordance with NCHS confidentiality standards.
2021-03-31	2020-08-01	2020-08-31	By Month	2020	8	New Mexico	Female	All Ages	46	849	45	19	0	72
2021-03-31	2020-08-01	2020-08-31	By Month	2020	8	New Mexico	Female	Under 1 year	0		0	0	0	0	One or more data cells have counts between 1-9 and have been suppressed in accordance with NCHS confidentiality standards.
2021-03-31	2020-08-01	2020-08-31	By Month	2020	8	New Mexico	Female	0-17 years	0		0	0	0	0	One or more data cells have counts between 1-9 and have been suppressed in accordance with NCHS confidentiality standards.
2021-03-31	2020-08-01	2020-08-31	By Month	2020	8	New Mexico	Female	1-4 years	0	0	0	0	0	0
2021-03-31	2020-08-01	2020-08-31	By Month	2020	8	New Mexico	Female	5-14 years	0		0	0	0	0	One or more data cells have counts between 1-9 and have been suppressed in accordance with NCHS confidentiality standards.
2021-03-31	2020-08-01	2020-08-31	By Month	2020	8	New Mexico	Female	15-24 years	0		0	0	0	0	One or more data cells have counts between 1-9 and have been suppressed in accordance with NCHS confidentiality standards.
2021-03-31	2020-08-01	2020-08-31	By Month	2020	8	New Mexico	Female	18-29 years	0	21		0	0		One or more data cells have counts between 1-9 and have been suppressed in accordance with NCHS confidentiality standards.
2021-03-31	2020-08-01	2020-08-31	By Month	2020	8	New Mexico	Female	25-34 years	0	30		0	0		One or more data cells have counts between 1-9 and have been suppressed in accordance with NCHS confidentiality standards.
2021-03-31	2020-08-01	2020-08-31	By Month	2020	8	New Mexico	Female	30-39 years		31			0		One or more data cells have counts between 1-9 and have been suppressed in accordance with NCHS confidentiality standards.
2021-03-31	2020-08-01	2020-08-31	By Month	2020	8	New Mexico	Female	35-44 years		36			0		One or more data cells have counts between 1-9 and have been suppressed in accordance with NCHS confidentiality standards.
2021-03-31	2020-08-01	2020-08-31	By Month	2020	8	New Mexico	Female	40-49 years		42		0	0		One or more data cells have counts between 1-9 and have been suppressed in accordance with NCHS confidentiality standards.
2021-03-31	2020-08-01	2020-08-31	By Month	2020	8	New Mexico	Female	45-54 years		64			0		One or more data cells have counts between 1-9 and have been suppressed in accordance with NCHS confidentiality standards.
2021-03-31	2020-08-01	2020-08-31	By Month	2020	8	New Mexico	Female	50-64 years		127			0	12	One or more data cells have counts between 1-9 and have been suppressed in accordance with NCHS confidentiality standards.
2021-03-31	2020-08-01	2020-08-31	By Month	2020	8	New Mexico	Female	55-64 years		87			0		One or more data cells have counts between 1-9 and have been suppressed in accordance with NCHS confidentiality standards.
2021-03-31	2020-08-01	2020-08-31	By Month	2020	8	New Mexico	Female	65-74 years		161			0	12	One or more data cells have counts between 1-9 and have been suppressed in accordance with NCHS confidentiality standards.
2021-03-31	2020-08-01	2020-08-31	By Month	2020	8	New Mexico	Female	75-84 years	19	213	16	10	0	25
2021-03-31	2020-08-01	2020-08-31	By Month	2020	8	New Mexico	Female	85 years and over		250	10		0	15	One or more data cells have counts between 1-9 and have been suppressed in accordance with NCHS confidentiality standards.
2021-03-31	2020-09-01	2020-09-30	By Month	2020	9	New Mexico	All Sexes	All Ages	53	1650	98	34	0	117
2021-03-31	2020-09-01	2020-09-30	By Month	2020	9	New Mexico	All Sexes	Under 1 year	0		0	0	0	0	One or more data cells have counts between 1-9 and have been suppressed in accordance with NCHS confidentiality standards.
2021-03-31	2020-09-01	2020-09-30	By Month	2020	9	New Mexico	All Sexes	0-17 years	0	15	0	0	0	0
2021-03-31	2020-09-01	2020-09-30	By Month	2020	9	New Mexico	All Sexes	1-4 years	0		0	0	0	0	One or more data cells have counts between 1-9 and have been suppressed in accordance with NCHS confidentiality standards.
2021-03-31	2020-09-01	2020-09-30	By Month	2020	9	New Mexico	All Sexes	5-14 years	0		0	0	0	0	One or more data cells have counts between 1-9 and have been suppressed in accordance with NCHS confidentiality standards.
2021-03-31	2020-09-01	2020-09-30	By Month	2020	9	New Mexico	All Sexes	15-24 years	0	20	0	0	0	0
2021-03-31	2020-09-01	2020-09-30	By Month	2020	9	New Mexico	All Sexes	18-29 years		51	0	0	0		One or more data cells have counts between 1-9 and have been suppressed in accordance with NCHS confidentiality standards.
2021-03-31	2020-09-01	2020-09-30	By Month	2020	9	New Mexico	All Sexes	25-34 years		82			0		One or more data cells have counts between 1-9 and have been suppressed in accordance with NCHS confidentiality standards.
2021-03-31	2020-09-01	2020-09-30	By Month	2020	9	New Mexico	All Sexes	30-39 years		91			0		One or more data cells have counts between 1-9 and have been suppressed in accordance with NCHS confidentiality standards.
2021-03-31	2020-09-01	2020-09-30	By Month	2020	9	New Mexico	All Sexes	35-44 years		80			0		One or more data cells have counts between 1-9 and have been suppressed in accordance with NCHS confidentiality standards.
2021-03-31	2020-09-01	2020-09-30	By Month	2020	9	New Mexico	All Sexes	40-49 years		100			0		One or more data cells have counts between 1-9 and have been suppressed in accordance with NCHS confidentiality standards.
2021-03-31	2020-09-01	2020-09-30	By Month	2020	9	New Mexico	All Sexes	45-54 years		122			0		One or more data cells have counts between 1-9 and have been suppressed in accordance with NCHS confidentiality standards.
2021-03-31	2020-09-01	2020-09-30	By Month	2020	9	New Mexico	All Sexes	50-64 years	10	286	26		0	28	One or more data cells have counts between 1-9 and have been suppressed in accordance with NCHS confidentiality standards.
2021-03-31	2020-09-01	2020-09-30	By Month	2020	9	New Mexico	All Sexes	55-64 years		226	23		0	25	One or more data cells have counts between 1-9 and have been suppressed in accordance with NCHS confidentiality standards.
2021-03-31	2020-09-01	2020-09-30	By Month	2020	9	New Mexico	All Sexes	65-74 years	13	331	26		0	30	One or more data cells have counts between 1-9 and have been suppressed in accordance with NCHS confidentiality standards.
2021-03-31	2020-09-01	2020-09-30	By Month	2020	9	New Mexico	All Sexes	75-84 years	11	370	18		0	24	One or more data cells have counts between 1-9 and have been suppressed in accordance with NCHS confidentiality standards.
2021-03-31	2020-09-01	2020-09-30	By Month	2020	9	New Mexico	All Sexes	85 years and over	11	406	17		0	22	One or more data cells have counts between 1-9 and have been suppressed in accordance with NCHS confidentiality standards.
2021-03-31	2020-09-01	2020-09-30	By Month	2020	9	New Mexico	Male	All Ages	35	903	61	22	0	74
2021-03-31	2020-09-01	2020-09-30	By Month	2020	9	New Mexico	Male	Under 1 year	0		0	0	0	0	One or more data cells have counts between 1-9 and have been suppressed in accordance with NCHS confidentiality standards.
2021-03-31	2020-09-01	2020-09-30	By Month	2020	9	New Mexico	Male	0-17 years	0	11	0	0	0	0
2021-03-31	2020-09-01	2020-09-30	By Month	2020	9	New Mexico	Male	1-4 years	0		0	0	0	0	One or more data cells have counts between 1-9 and have been suppressed in accordance with NCHS confidentiality standards.
2021-03-31	2020-09-01	2020-09-30	By Month	2020	9	New Mexico	Male	5-14 years	0		0	0	0	0	One or more data cells have counts between 1-9 and have been suppressed in accordance with NCHS confidentiality standards.
2021-03-31	2020-09-01	2020-09-30	By Month	2020	9	New Mexico	Male	15-24 years	0	16	0	0	0	0
2021-03-31	2020-09-01	2020-09-30	By Month	2020	9	New Mexico	Male	18-29 years	0	37	0	0	0	0
2021-03-31	2020-09-01	2020-09-30	By Month	2020	9	New Mexico	Male	25-34 years		59			0		One or more data cells have counts between 1-9 and have been suppressed in accordance with NCHS confidentiality standards.
2021-03-31	2020-09-01	2020-09-30	By Month	2020	9	New Mexico	Male	30-39 years		63			0		One or more data cells have counts between 1-9 and have been suppressed in accordance with NCHS confidentiality standards.
2021-03-31	2020-09-01	2020-09-30	By Month	2020	9	New Mexico	Male	35-44 years		55			0		One or more data cells have counts between 1-9 and have been suppressed in accordance with NCHS confidentiality standards.
2021-03-31	2020-09-01	2020-09-30	By Month	2020	9	New Mexico	Male	40-49 years		68			0		One or more data cells have counts between 1-9 and have been suppressed in accordance with NCHS confidentiality standards.
2021-03-31	2020-09-01	2020-09-30	By Month	2020	9	New Mexico	Male	45-54 years		74			0		One or more data cells have counts between 1-9 and have been suppressed in accordance with NCHS confidentiality standards.
2021-03-31	2020-09-01	2020-09-30	By Month	2020	9	New Mexico	Male	50-64 years		186	17		0	19	One or more data cells have counts between 1-9 and have been suppressed in accordance with NCHS confidentiality standards.
2021-03-31	2020-09-01	2020-09-30	By Month	2020	9	New Mexico	Male	55-64 years		152	14		0	16	One or more data cells have counts between 1-9 and have been suppressed in accordance with NCHS confidentiality standards.
2021-03-31	2020-09-01	2020-09-30	By Month	2020	9	New Mexico	Male	65-74 years		179	15		0	18	One or more data cells have counts between 1-9 and have been suppressed in accordance with NCHS confidentiality standards.
2021-03-31	2020-09-01	2020-09-30	By Month	2020	9	New Mexico	Male	75-84 years		192	10		0	12	One or more data cells have counts between 1-9 and have been suppressed in accordance with NCHS confidentiality standards.
2021-03-31	2020-09-01	2020-09-30	By Month	2020	9	New Mexico	Male	85 years and over	10	167	11		0	16	One or more data cells have counts between 1-9 and have been suppressed in accordance with NCHS confidentiality standards.
2021-03-31	2020-09-01	2020-09-30	By Month	2020	9	New Mexico	Female	All Ages	18	747	37	12	0	43
2021-03-31	2020-09-01	2020-09-30	By Month	2020	9	New Mexico	Female	Under 1 year	0		0	0	0	0	One or more data cells have counts between 1-9 and have been suppressed in accordance with NCHS confidentiality standards.
2021-03-31	2020-09-01	2020-09-30	By Month	2020	9	New Mexico	Female	0-17 years	0		0	0	0	0	One or more data cells have counts between 1-9 and have been suppressed in accordance with NCHS confidentiality standards.
2021-03-31	2020-09-01	2020-09-30	By Month	2020	9	New Mexico	Female	1-4 years	0		0	0	0	0	One or more data cells have counts between 1-9 and have been suppressed in accordance with NCHS confidentiality standards.
2021-03-31	2020-09-01	2020-09-30	By Month	2020	9	New Mexico	Female	5-14 years	0		0	0	0	0	One or more data cells have counts between 1-9 and have been suppressed in accordance with NCHS confidentiality standards.
2021-03-31	2020-09-01	2020-09-30	By Month	2020	9	New Mexico	Female	15-24 years	0		0	0	0	0	One or more data cells have counts between 1-9 and have been suppressed in accordance with NCHS confidentiality standards.
2021-03-31	2020-09-01	2020-09-30	By Month	2020	9	New Mexico	Female	18-29 years		14	0	0	0		One or more data cells have counts between 1-9 and have been suppressed in accordance with NCHS confidentiality standards.
2021-03-31	2020-09-01	2020-09-30	By Month	2020	9	New Mexico	Female	25-34 years		23		0	0		One or more data cells have counts between 1-9 and have been suppressed in accordance with NCHS confidentiality standards.
2021-03-31	2020-09-01	2020-09-30	By Month	2020	9	New Mexico	Female	30-39 years		28			0		One or more data cells have counts between 1-9 and have been suppressed in accordance with NCHS confidentiality standards.
2021-03-31	2020-09-01	2020-09-30	By Month	2020	9	New Mexico	Female	35-44 years		25			0		One or more data cells have counts between 1-9 and have been suppressed in accordance with NCHS confidentiality standards.
2021-03-31	2020-09-01	2020-09-30	By Month	2020	9	New Mexico	Female	40-49 years		32			0		One or more data cells have counts between 1-9 and have been suppressed in accordance with NCHS confidentiality standards.
2021-03-31	2020-09-01	2020-09-30	By Month	2020	9	New Mexico	Female	45-54 years	0	48	0	0	0	0
2021-03-31	2020-09-01	2020-09-30	By Month	2020	9	New Mexico	Female	50-64 years		100			0		One or more data cells have counts between 1-9 and have been suppressed in accordance with NCHS confidentiality standards.
2021-03-31	2020-09-01	2020-09-30	By Month	2020	9	New Mexico	Female	55-64 years		74			0		One or more data cells have counts between 1-9 and have been suppressed in accordance with NCHS confidentiality standards.
2021-03-31	2020-09-01	2020-09-30	By Month	2020	9	New Mexico	Female	65-74 years		152	11		0	12	One or more data cells have counts between 1-9 and have been suppressed in accordance with NCHS confidentiality standards.
2021-03-31	2020-09-01	2020-09-30	By Month	2020	9	New Mexico	Female	75-84 years		178			0	12	One or more data cells have counts between 1-9 and have been suppressed in accordance with NCHS confidentiality standards.
2021-03-31	2020-09-01	2020-09-30	By Month	2020	9	New Mexico	Female	85 years and over		239			0		One or more data cells have counts between 1-9 and have been suppressed in accordance with NCHS confidentiality standards.
2021-03-31	2020-10-01	2020-10-31	By Month	2020	10	New Mexico	All Sexes	All Ages	161	1831	196	101		257	One or more data cells have counts between 1-9 and have been suppressed in accordance with NCHS confidentiality standards.
2021-03-31	2020-10-01	2020-10-31	By Month	2020	10	New Mexico	All Sexes	Under 1 year	0		0	0	0	0	One or more data cells have counts between 1-9 and have been suppressed in accordance with NCHS confidentiality standards.
2021-03-31	2020-10-01	2020-10-31	By Month	2020	10	New Mexico	All Sexes	0-17 years	0	14	0	0	0	0
2021-03-31	2020-10-01	2020-10-31	By Month	2020	10	New Mexico	All Sexes	1-4 years	0		0	0	0	0	One or more data cells have counts between 1-9 and have been suppressed in accordance with NCHS confidentiality standards.
2021-03-31	2020-10-01	2020-10-31	By Month	2020	10	New Mexico	All Sexes	5-14 years	0		0	0	0	0	One or more data cells have counts between 1-9 and have been suppressed in accordance with NCHS confidentiality standards.
2021-03-31	2020-10-01	2020-10-31	By Month	2020	10	New Mexico	All Sexes	15-24 years		28			0		One or more data cells have counts between 1-9 and have been suppressed in accordance with NCHS confidentiality standards.
2021-03-31	2020-10-01	2020-10-31	By Month	2020	10	New Mexico	All Sexes	18-29 years		57			0		One or more data cells have counts between 1-9 and have been suppressed in accordance with NCHS confidentiality standards.
2021-03-31	2020-10-01	2020-10-31	By Month	2020	10	New Mexico	All Sexes	25-34 years		64			0		One or more data cells have counts between 1-9 and have been suppressed in accordance with NCHS confidentiality standards.
2021-03-31	2020-10-01	2020-10-31	By Month	2020	10	New Mexico	All Sexes	30-39 years		75			0		One or more data cells have counts between 1-9 and have been suppressed in accordance with NCHS confidentiality standards.
2021-03-31	2020-10-01	2020-10-31	By Month	2020	10	New Mexico	All Sexes	35-44 years		99			0		One or more data cells have counts between 1-9 and have been suppressed in accordance with NCHS confidentiality standards.
2021-03-31	2020-10-01	2020-10-31	By Month	2020	10	New Mexico	All Sexes	40-49 years		110			0	11	One or more data cells have counts between 1-9 and have been suppressed in accordance with NCHS confidentiality standards.
2021-03-31	2020-10-01	2020-10-31	By Month	2020	10	New Mexico	All Sexes	45-54 years	13	121	16	10	0	19
2021-03-31	2020-10-01	2020-10-31	By Month	2020	10	New Mexico	All Sexes	50-64 years	29	327	40	20	0	49
2021-03-31	2020-10-01	2020-10-31	By Month	2020	10	New Mexico	All Sexes	55-64 years	22	260	30	14	0	38
2021-03-31	2020-10-01	2020-10-31	By Month	2020	10	New Mexico	All Sexes	65-74 years	37	372	50	28		60	One or more data cells have counts between 1-9 and have been suppressed in accordance with NCHS confidentiality standards.
2021-03-31	2020-10-01	2020-10-31	By Month	2020	10	New Mexico	All Sexes	75-84 years	41	421	55	25	0	71
2021-03-31	2020-10-01	2020-10-31	By Month	2020	10	New Mexico	All Sexes	85 years and over	37	455	35	17	0	55
2021-03-31	2020-10-01	2020-10-31	By Month	2020	10	New Mexico	Male	All Ages	83	1030	116	55		145	One or more data cells have counts between 1-9 and have been suppressed in accordance with NCHS confidentiality standards.
2021-03-31	2020-10-01	2020-10-31	By Month	2020	10	New Mexico	Male	Under 1 year	0		0	0	0	0	One or more data cells have counts between 1-9 and have been suppressed in accordance with NCHS confidentiality standards.
2021-03-31	2020-10-01	2020-10-31	By Month	2020	10	New Mexico	Male	0-17 years	0	11	0	0	0	0
2021-03-31	2020-10-01	2020-10-31	By Month	2020	10	New Mexico	Male	1-4 years	0	0	0	0	0	0
2021-03-31	2020-10-01	2020-10-31	By Month	2020	10	New Mexico	Male	5-14 years	0		0	0	0	0	One or more data cells have counts between 1-9 and have been suppressed in accordance with NCHS confidentiality standards.
2021-03-31	2020-10-01	2020-10-31	By Month	2020	10	New Mexico	Male	15-24 years	0	21	0	0	0	0
2021-03-31	2020-10-01	2020-10-31	By Month	2020	10	New Mexico	Male	18-29 years		39			0		One or more data cells have counts between 1-9 and have been suppressed in accordance with NCHS confidentiality standards.
2021-03-31	2020-10-01	2020-10-31	By Month	2020	10	New Mexico	Male	25-34 years		45			0		One or more data cells have counts between 1-9 and have been suppressed in accordance with NCHS confidentiality standards.
2021-03-31	2020-10-01	2020-10-31	By Month	2020	10	New Mexico	Male	30-39 years		55			0		One or more data cells have counts between 1-9 and have been suppressed in accordance with NCHS confidentiality standards.
2021-03-31	2020-10-01	2020-10-31	By Month	2020	10	New Mexico	Male	35-44 years		70			0		One or more data cells have counts between 1-9 and have been suppressed in accordance with NCHS confidentiality standards.
2021-03-31	2020-10-01	2020-10-31	By Month	2020	10	New Mexico	Male	40-49 years		77			0		One or more data cells have counts between 1-9 and have been suppressed in accordance with NCHS confidentiality standards.
2021-03-31	2020-10-01	2020-10-31	By Month	2020	10	New Mexico	Male	45-54 years		79	11		0	13	One or more data cells have counts between 1-9 and have been suppressed in accordance with NCHS confidentiality standards.
2021-03-31	2020-10-01	2020-10-31	By Month	2020	10	New Mexico	Male	50-64 years	17	205	25	11	0	31
2021-03-31	2020-10-01	2020-10-31	By Month	2020	10	New Mexico	Male	55-64 years	13	164	18		0	23	One or more data cells have counts between 1-9 and have been suppressed in accordance with NCHS confidentiality standards.
2021-03-31	2020-10-01	2020-10-31	By Month	2020	10	New Mexico	Male	65-74 years	22	227	31	16		38	One or more data cells have counts between 1-9 and have been suppressed in accordance with NCHS confidentiality standards.
2021-03-31	2020-10-01	2020-10-31	By Month	2020	10	New Mexico	Male	75-84 years	22	219	30	13	0	39
2021-03-31	2020-10-01	2020-10-31	By Month	2020	10	New Mexico	Male	85 years and over	13	197	20		0	25	One or more data cells have counts between 1-9 and have been suppressed in accordance with NCHS confidentiality standards.
2021-03-31	2020-10-01	2020-10-31	By Month	2020	10	New Mexico	Female	All Ages	78	801	80	46	0	112
2021-03-31	2020-10-01	2020-10-31	By Month	2020	10	New Mexico	Female	Under 1 year	0		0	0	0	0	One or more data cells have counts between 1-9 and have been suppressed in accordance with NCHS confidentiality standards.
2021-03-31	2020-10-01	2020-10-31	By Month	2020	10	New Mexico	Female	0-17 years	0		0	0	0	0	One or more data cells have counts between 1-9 and have been suppressed in accordance with NCHS confidentiality standards.
2021-03-31	2020-10-01	2020-10-31	By Month	2020	10	New Mexico	Female	1-4 years	0		0	0	0	0	One or more data cells have counts between 1-9 and have been suppressed in accordance with NCHS confidentiality standards.
2021-03-31	2020-10-01	2020-10-31	By Month	2020	10	New Mexico	Female	5-14 years	0	0	0	0	0	0
2021-03-31	2020-10-01	2020-10-31	By Month	2020	10	New Mexico	Female	15-24 years					0		One or more data cells have counts between 1-9 and have been suppressed in accordance with NCHS confidentiality standards.
2021-03-31	2020-10-01	2020-10-31	By Month	2020	10	New Mexico	Female	18-29 years		18			0		One or more data cells have counts between 1-9 and have been suppressed in accordance with NCHS confidentiality standards.
2021-03-31	2020-10-01	2020-10-31	By Month	2020	10	New Mexico	Female	25-34 years		19	0	0	0		One or more data cells have counts between 1-9 and have been suppressed in accordance with NCHS confidentiality standards.
2021-03-31	2020-10-01	2020-10-31	By Month	2020	10	New Mexico	Female	30-39 years		20			0		One or more data cells have counts between 1-9 and have been suppressed in accordance with NCHS confidentiality standards.
2021-03-31	2020-10-01	2020-10-31	By Month	2020	10	New Mexico	Female	35-44 years		29			0		One or more data cells have counts between 1-9 and have been suppressed in accordance with NCHS confidentiality standards.
2021-03-31	2020-10-01	2020-10-31	By Month	2020	10	New Mexico	Female	40-49 years		33			0		One or more data cells have counts between 1-9 and have been suppressed in accordance with NCHS confidentiality standards.
2021-03-31	2020-10-01	2020-10-31	By Month	2020	10	New Mexico	Female	45-54 years		42			0		One or more data cells have counts between 1-9 and have been suppressed in accordance with NCHS confidentiality standards.
2021-03-31	2020-10-01	2020-10-31	By Month	2020	10	New Mexico	Female	50-64 years	12	122	15		0	18	One or more data cells have counts between 1-9 and have been suppressed in accordance with NCHS confidentiality standards.
2021-03-31	2020-10-01	2020-10-31	By Month	2020	10	New Mexico	Female	55-64 years		96	12		0	15	One or more data cells have counts between 1-9 and have been suppressed in accordance with NCHS confidentiality standards.
2021-03-31	2020-10-01	2020-10-31	By Month	2020	10	New Mexico	Female	65-74 years	15	145	19	12	0	22
2021-03-31	2020-10-01	2020-10-31	By Month	2020	10	New Mexico	Female	75-84 years	19	202	25	12	0	32
2021-03-31	2020-10-01	2020-10-31	By Month	2020	10	New Mexico	Female	85 years and over	24	258	15		0	30	One or more data cells have counts between 1-9 and have been suppressed in accordance with NCHS confidentiality standards.
2021-03-31	2020-11-01	2020-11-30	By Month	2020	11	New Mexico	All Sexes	All Ages	782	2422	503	410		875	One or more data cells have counts between 1-9 and have been suppressed in accordance with NCHS confidentiality standards.
2021-03-31	2020-11-01	2020-11-30	By Month	2020	11	New Mexico	All Sexes	Under 1 year	0		0	0	0	0	One or more data cells have counts between 1-9 and have been suppressed in accordance with NCHS confidentiality standards.
2021-03-31	2020-11-01	2020-11-30	By Month	2020	11	New Mexico	All Sexes	0-17 years		11			0		One or more data cells have counts between 1-9 and have been suppressed in accordance with NCHS confidentiality standards.
2021-03-31	2020-11-01	2020-11-30	By Month	2020	11	New Mexico	All Sexes	1-4 years	0	0	0	0	0	0
2021-03-31	2020-11-01	2020-11-30	By Month	2020	11	New Mexico	All Sexes	5-14 years					0		One or more data cells have counts between 1-9 and have been suppressed in accordance with NCHS confidentiality standards.
2021-03-31	2020-11-01	2020-11-30	By Month	2020	11	New Mexico	All Sexes	15-24 years		21			0		One or more data cells have counts between 1-9 and have been suppressed in accordance with NCHS confidentiality standards.
2021-03-31	2020-11-01	2020-11-30	By Month	2020	11	New Mexico	All Sexes	18-29 years		46			0		One or more data cells have counts between 1-9 and have been suppressed in accordance with NCHS confidentiality standards.
2021-03-31	2020-11-01	2020-11-30	By Month	2020	11	New Mexico	All Sexes	25-34 years		79			0	11	One or more data cells have counts between 1-9 and have been suppressed in accordance with NCHS confidentiality standards.
2021-03-31	2020-11-01	2020-11-30	By Month	2020	11	New Mexico	All Sexes	30-39 years	17	114	16	12	0	21
2021-03-31	2020-11-01	2020-11-30	By Month	2020	11	New Mexico	All Sexes	35-44 years	29	120	19	18	0	30
2021-03-31	2020-11-01	2020-11-30	By Month	2020	11	New Mexico	All Sexes	40-49 years	34	120	27	24	0	37
2021-03-31	2020-11-01	2020-11-30	By Month	2020	11	New Mexico	All Sexes	45-54 years	60	144	49	45	0	64
2021-03-31	2020-11-01	2020-11-30	By Month	2020	11	New Mexico	All Sexes	50-64 years	144	389	102	88	0	158
2021-03-31	2020-11-01	2020-11-30	By Month	2020	11	New Mexico	All Sexes	55-64 years	102	306	70	57	0	115
2021-03-31	2020-11-01	2020-11-30	By Month	2020	11	New Mexico	All Sexes	65-74 years	199	533	135	113	0	221
2021-03-31	2020-11-01	2020-11-30	By Month	2020	11	New Mexico	All Sexes	75-84 years	203	583	116	93		226	One or more data cells have counts between 1-9 and have been suppressed in accordance with NCHS confidentiality standards.
2021-03-31	2020-11-01	2020-11-30	By Month	2020	11	New Mexico	All Sexes	85 years and over	179	626	104	78	0	205
2021-03-31	2020-11-01	2020-11-30	By Month	2020	11	New Mexico	Male	All Ages	447	1328	298	240	0	505
2021-03-31	2020-11-01	2020-11-30	By Month	2020	11	New Mexico	Male	Under 1 year	0		0	0	0	0	One or more data cells have counts between 1-9 and have been suppressed in accordance with NCHS confidentiality standards.
2021-03-31	2020-11-01	2020-11-30	By Month	2020	11	New Mexico	Male	0-17 years					0		One or more data cells have counts between 1-9 and have been suppressed in accordance with NCHS confidentiality standards.
2021-03-31	2020-11-01	2020-11-30	By Month	2020	11	New Mexico	Male	1-4 years	0	0	0	0	0	0
2021-03-31	2020-11-01	2020-11-30	By Month	2020	11	New Mexico	Male	5-14 years					0		One or more data cells have counts between 1-9 and have been suppressed in accordance with NCHS confidentiality standards.
2021-03-31	2020-11-01	2020-11-30	By Month	2020	11	New Mexico	Male	15-24 years	0	17	0	0	0	0
2021-03-31	2020-11-01	2020-11-30	By Month	2020	11	New Mexico	Male	18-29 years		35		0	0		One or more data cells have counts between 1-9 and have been suppressed in accordance with NCHS confidentiality standards.
2021-03-31	2020-11-01	2020-11-30	By Month	2020	11	New Mexico	Male	25-34 years		50			0		One or more data cells have counts between 1-9 and have been suppressed in accordance with NCHS confidentiality standards.
2021-03-31	2020-11-01	2020-11-30	By Month	2020	11	New Mexico	Male	30-39 years	10	72			0	12	One or more data cells have counts between 1-9 and have been suppressed in accordance with NCHS confidentiality standards.
2021-03-31	2020-11-01	2020-11-30	By Month	2020	11	New Mexico	Male	35-44 years	19	77	12	12	0	19
2021-03-31	2020-11-01	2020-11-30	By Month	2020	11	New Mexico	Male	40-49 years	19	70	17	15	0	21
2021-03-31	2020-11-01	2020-11-30	By Month	2020	11	New Mexico	Male	45-54 years	35	86	32	29	0	38
2021-03-31	2020-11-01	2020-11-30	By Month	2020	11	New Mexico	Male	50-64 years	81	239	60	51	0	90
2021-03-31	2020-11-01	2020-11-30	By Month	2020	11	New Mexico	Male	55-64 years	55	187	38	30	0	63
2021-03-31	2020-11-01	2020-11-30	By Month	2020	11	New Mexico	Male	65-74 years	116	314	82	67	0	131
2021-03-31	2020-11-01	2020-11-30	By Month	2020	11	New Mexico	Male	75-84 years	125	319	71	58	0	138
2021-03-31	2020-11-01	2020-11-30	By Month	2020	11	New Mexico	Male	85 years and over	92	271	58	42	0	108
2021-03-31	2020-11-01	2020-11-30	By Month	2020	11	New Mexico	Female	All Ages	335	1094	205	170		370	One or more data cells have counts between 1-9 and have been suppressed in accordance with NCHS confidentiality standards.
2021-03-31	2020-11-01	2020-11-30	By Month	2020	11	New Mexico	Female	Under 1 year	0		0	0	0	0	One or more data cells have counts between 1-9 and have been suppressed in accordance with NCHS confidentiality standards.
2021-03-31	2020-11-01	2020-11-30	By Month	2020	11	New Mexico	Female	0-17 years	0		0	0	0	0	One or more data cells have counts between 1-9 and have been suppressed in accordance with NCHS confidentiality standards.
2021-03-31	2020-11-01	2020-11-30	By Month	2020	11	New Mexico	Female	1-4 years	0	0	0	0	0	0
2021-03-31	2020-11-01	2020-11-30	By Month	2020	11	New Mexico	Female	5-14 years	0	0	0	0	0	0
2021-03-31	2020-11-01	2020-11-30	By Month	2020	11	New Mexico	Female	15-24 years					0		One or more data cells have counts between 1-9 and have been suppressed in accordance with NCHS confidentiality standards.
2021-03-31	2020-11-01	2020-11-30	By Month	2020	11	New Mexico	Female	18-29 years		11			0		One or more data cells have counts between 1-9 and have been suppressed in accordance with NCHS confidentiality standards.
2021-03-31	2020-11-01	2020-11-30	By Month	2020	11	New Mexico	Female	25-34 years		29			0		One or more data cells have counts between 1-9 and have been suppressed in accordance with NCHS confidentiality standards.
2021-03-31	2020-11-01	2020-11-30	By Month	2020	11	New Mexico	Female	30-39 years		42			0		One or more data cells have counts between 1-9 and have been suppressed in accordance with NCHS confidentiality standards.
2021-03-31	2020-11-01	2020-11-30	By Month	2020	11	New Mexico	Female	35-44 years	10	43			0	11	One or more data cells have counts between 1-9 and have been suppressed in accordance with NCHS confidentiality standards.
2021-03-31	2020-11-01	2020-11-30	By Month	2020	11	New Mexico	Female	40-49 years	15	50	10		0	16	One or more data cells have counts between 1-9 and have been suppressed in accordance with NCHS confidentiality standards.
2021-03-31	2020-11-01	2020-11-30	By Month	2020	11	New Mexico	Female	45-54 years	25	58	17	16	0	26
2021-03-31	2020-11-01	2020-11-30	By Month	2020	11	New Mexico	Female	50-64 years	63	150	42	37	0	68
2021-03-31	2020-11-01	2020-11-30	By Month	2020	11	New Mexico	Female	55-64 years	47	119	32	27	0	52
2021-03-31	2020-11-01	2020-11-30	By Month	2020	11	New Mexico	Female	65-74 years	83	219	53	46	0	90
2021-03-31	2020-11-01	2020-11-30	By Month	2020	11	New Mexico	Female	75-84 years	78	264	45	35		88	One or more data cells have counts between 1-9 and have been suppressed in accordance with NCHS confidentiality standards.
2021-03-31	2020-11-01	2020-11-30	By Month	2020	11	New Mexico	Female	85 years and over	87	355	46	36	0	97
2021-03-31	2020-12-01	2020-12-31	By Month	2020	12	New Mexico	All Sexes	All Ages	990	2757	581	494	0	1077
2021-03-31	2020-12-01	2020-12-31	By Month	2020	12	New Mexico	All Sexes	Under 1 year	0		0	0	0	0	One or more data cells have counts between 1-9 and have been suppressed in accordance with NCHS confidentiality standards.
2021-03-31	2020-12-01	2020-12-31	By Month	2020	12	New Mexico	All Sexes	0-17 years	0	14	0	0	0	0
2021-03-31	2020-12-01	2020-12-31	By Month	2020	12	New Mexico	All Sexes	1-4 years	0		0	0	0	0	One or more data cells have counts between 1-9 and have been suppressed in accordance with NCHS confidentiality standards.
2021-03-31	2020-12-01	2020-12-31	By Month	2020	12	New Mexico	All Sexes	5-14 years	0		0	0	0	0	One or more data cells have counts between 1-9 and have been suppressed in accordance with NCHS confidentiality standards.
2021-03-31	2020-12-01	2020-12-31	By Month	2020	12	New Mexico	All Sexes	15-24 years		25			0		One or more data cells have counts between 1-9 and have been suppressed in accordance with NCHS confidentiality standards.
2021-03-31	2020-12-01	2020-12-31	By Month	2020	12	New Mexico	All Sexes	18-29 years		51			0		One or more data cells have counts between 1-9 and have been suppressed in accordance with NCHS confidentiality standards.
2021-03-31	2020-12-01	2020-12-31	By Month	2020	12	New Mexico	All Sexes	25-34 years	13	80			0	13	One or more data cells have counts between 1-9 and have been suppressed in accordance with NCHS confidentiality standards.
2021-03-31	2020-12-01	2020-12-31	By Month	2020	12	New Mexico	All Sexes	30-39 years	17	105	13	11	0	19
2021-03-31	2020-12-01	2020-12-31	By Month	2020	12	New Mexico	All Sexes	35-44 years	29	119	22	18	0	33
2021-03-31	2020-12-01	2020-12-31	By Month	2020	12	New Mexico	All Sexes	40-49 years	51	145	39	34	0	56
2021-03-31	2020-12-01	2020-12-31	By Month	2020	12	New Mexico	All Sexes	45-54 years	64	158	42	37	0	69
2021-03-31	2020-12-01	2020-12-31	By Month	2020	12	New Mexico	All Sexes	50-64 years	181	467	115	98	0	198
2021-03-31	2020-12-01	2020-12-31	By Month	2020	12	New Mexico	All Sexes	55-64 years	148	388	97	82	0	163
2021-03-31	2020-12-01	2020-12-31	By Month	2020	12	New Mexico	All Sexes	65-74 years	222	541	133	121	0	234
2021-03-31	2020-12-01	2020-12-31	By Month	2020	12	New Mexico	All Sexes	75-84 years	268	709	160	132	0	296
2021-03-31	2020-12-01	2020-12-31	By Month	2020	12	New Mexico	All Sexes	85 years and over	245	725	117	94	0	268
2021-03-31	2020-12-01	2020-12-31	By Month	2020	12	New Mexico	Male	All Ages	551	1493	338	293	0	596
2021-03-31	2020-12-01	2020-12-31	By Month	2020	12	New Mexico	Male	Under 1 year	0		0	0	0	0	One or more data cells have counts between 1-9 and have been suppressed in accordance with NCHS confidentiality standards.
2021-03-31	2020-12-01	2020-12-31	By Month	2020	12	New Mexico	Male	0-17 years	0	11	0	0	0	0
2021-03-31	2020-12-01	2020-12-31	By Month	2020	12	New Mexico	Male	1-4 years	0		0	0	0	0	One or more data cells have counts between 1-9 and have been suppressed in accordance with NCHS confidentiality standards.
2021-03-31	2020-12-01	2020-12-31	By Month	2020	12	New Mexico	Male	5-14 years	0		0	0	0	0	One or more data cells have counts between 1-9 and have been suppressed in accordance with NCHS confidentiality standards.
2021-03-31	2020-12-01	2020-12-31	By Month	2020	12	New Mexico	Male	15-24 years	0	14	0	0	0	0
2021-03-31	2020-12-01	2020-12-31	By Month	2020	12	New Mexico	Male	18-29 years		33			0		One or more data cells have counts between 1-9 and have been suppressed in accordance with NCHS confidentiality standards.
2021-03-31	2020-12-01	2020-12-31	By Month	2020	12	New Mexico	Male	25-34 years		56			0		One or more data cells have counts between 1-9 and have been suppressed in accordance with NCHS confidentiality standards.
2021-03-31	2020-12-01	2020-12-31	By Month	2020	12	New Mexico	Male	30-39 years		67			0	10	One or more data cells have counts between 1-9 and have been suppressed in accordance with NCHS confidentiality standards.
2021-03-31	2020-12-01	2020-12-31	By Month	2020	12	New Mexico	Male	35-44 years	18	78	13	10	0	21
2021-03-31	2020-12-01	2020-12-31	By Month	2020	12	New Mexico	Male	40-49 years	36	97	27	24	0	39
2021-03-31	2020-12-01	2020-12-31	By Month	2020	12	New Mexico	Male	45-54 years	39	96	28	24	0	43
2021-03-31	2020-12-01	2020-12-31	By Month	2020	12	New Mexico	Male	50-64 years	116	291	73	62	0	127
2021-03-31	2020-12-01	2020-12-31	By Month	2020	12	New Mexico	Male	55-64 years	98	246	62	53	0	107
2021-03-31	2020-12-01	2020-12-31	By Month	2020	12	New Mexico	Male	65-74 years	134	318	82	75	0	141
2021-03-31	2020-12-01	2020-12-31	By Month	2020	12	New Mexico	Male	75-84 years	160	388	101	88	0	173
2021-03-31	2020-12-01	2020-12-31	By Month	2020	12	New Mexico	Male	85 years and over	95	288	48	39	0	104
2021-03-31	2020-12-01	2020-12-31	By Month	2020	12	New Mexico	Female	All Ages	439	1264	243	201	0	481
2021-03-31	2020-12-01	2020-12-31	By Month	2020	12	New Mexico	Female	Under 1 year	0		0	0	0	0	One or more data cells have counts between 1-9 and have been suppressed in accordance with NCHS confidentiality standards.
2021-03-31	2020-12-01	2020-12-31	By Month	2020	12	New Mexico	Female	0-17 years	0		0	0	0	0	One or more data cells have counts between 1-9 and have been suppressed in accordance with NCHS confidentiality standards.
2021-03-31	2020-12-01	2020-12-31	By Month	2020	12	New Mexico	Female	1-4 years	0	0	0	0	0	0
2021-03-31	2020-12-01	2020-12-31	By Month	2020	12	New Mexico	Female	5-14 years	0	0	0	0	0	0
2021-03-31	2020-12-01	2020-12-31	By Month	2020	12	New Mexico	Female	15-24 years		11			0		One or more data cells have counts between 1-9 and have been suppressed in accordance with NCHS confidentiality standards.
2021-03-31	2020-12-01	2020-12-31	By Month	2020	12	New Mexico	Female	18-29 years		18			0		One or more data cells have counts between 1-9 and have been suppressed in accordance with NCHS confidentiality standards.
2021-03-31	2020-12-01	2020-12-31	By Month	2020	12	New Mexico	Female	25-34 years		24			0		One or more data cells have counts between 1-9 and have been suppressed in accordance with NCHS confidentiality standards.
2021-03-31	2020-12-01	2020-12-31	By Month	2020	12	New Mexico	Female	30-39 years		38			0		One or more data cells have counts between 1-9 and have been suppressed in accordance with NCHS confidentiality standards.
2021-03-31	2020-12-01	2020-12-31	By Month	2020	12	New Mexico	Female	35-44 years	11	41			0	12	One or more data cells have counts between 1-9 and have been suppressed in accordance with NCHS confidentiality standards.
2021-03-31	2020-12-01	2020-12-31	By Month	2020	12	New Mexico	Female	40-49 years	15	48	12	10	0	17
2021-03-31	2020-12-01	2020-12-31	By Month	2020	12	New Mexico	Female	45-54 years	25	62	14	13	0	26
2021-03-31	2020-12-01	2020-12-31	By Month	2020	12	New Mexico	Female	50-64 years	65	176	42	36	0	71
2021-03-31	2020-12-01	2020-12-31	By Month	2020	12	New Mexico	Female	55-64 years	50	142	35	29	0	56
2021-03-31	2020-12-01	2020-12-31	By Month	2020	12	New Mexico	Female	65-74 years	88	223	51	46	0	93
2021-03-31	2020-12-01	2020-12-31	By Month	2020	12	New Mexico	Female	75-84 years	108	321	59	44	0	123
2021-03-31	2020-12-01	2020-12-31	By Month	2020	12	New Mexico	Female	85 years and over	150	437	69	55	0	164
2021-03-31	2021-01-01	2021-01-31	By Month	2021	1	New Mexico	All Sexes	All Ages	647	2244	391	315		724	One or more data cells have counts between 1-9 and have been suppressed in accordance with NCHS confidentiality standards.
2021-03-31	2021-01-01	2021-01-31	By Month	2021	1	New Mexico	All Sexes	Under 1 year	0		0	0	0	0	One or more data cells have counts between 1-9 and have been suppressed in accordance with NCHS confidentiality standards.
2021-03-31	2021-01-01	2021-01-31	By Month	2021	1	New Mexico	All Sexes	0-17 years	0	11	0	0	0	0
2021-03-31	2021-01-01	2021-01-31	By Month	2021	1	New Mexico	All Sexes	1-4 years	0		0	0	0	0	One or more data cells have counts between 1-9 and have been suppressed in accordance with NCHS confidentiality standards.
2021-03-31	2021-01-01	2021-01-31	By Month	2021	1	New Mexico	All Sexes	5-14 years	0		0	0	0	0	One or more data cells have counts between 1-9 and have been suppressed in accordance with NCHS confidentiality standards.
2021-03-31	2021-01-01	2021-01-31	By Month	2021	1	New Mexico	All Sexes	15-24 years		34	0	0	0		One or more data cells have counts between 1-9 and have been suppressed in accordance with NCHS confidentiality standards.
2021-03-31	2021-01-01	2021-01-31	By Month	2021	1	New Mexico	All Sexes	18-29 years		49			0		One or more data cells have counts between 1-9 and have been suppressed in accordance with NCHS confidentiality standards.
2021-03-31	2021-01-01	2021-01-31	By Month	2021	1	New Mexico	All Sexes	25-34 years	13	64			0	13	One or more data cells have counts between 1-9 and have been suppressed in accordance with NCHS confidentiality standards.
2021-03-31	2021-01-01	2021-01-31	By Month	2021	1	New Mexico	All Sexes	30-39 years	17	88			0	17	One or more data cells have counts between 1-9 and have been suppressed in accordance with NCHS confidentiality standards.
2021-03-31	2021-01-01	2021-01-31	By Month	2021	1	New Mexico	All Sexes	35-44 years	17	95	13	11	0	19
2021-03-31	2021-01-01	2021-01-31	By Month	2021	1	New Mexico	All Sexes	40-49 years	34	128	21	18	0	37
2021-03-31	2021-01-01	2021-01-31	By Month	2021	1	New Mexico	All Sexes	45-54 years	47	150	25	23	0	49
2021-03-31	2021-01-01	2021-01-31	By Month	2021	1	New Mexico	All Sexes	50-64 years	133	396	85	73	0	145
2021-03-31	2021-01-01	2021-01-31	By Month	2021	1	New Mexico	All Sexes	55-64 years	110	322	73	62	0	121
2021-03-31	2021-01-01	2021-01-31	By Month	2021	1	New Mexico	All Sexes	65-74 years	164	471	108	93		179	One or more data cells have counts between 1-9 and have been suppressed in accordance with NCHS confidentiality standards.
2021-03-31	2021-01-01	2021-01-31	By Month	2021	1	New Mexico	All Sexes	75-84 years	167	571	99	74		193	One or more data cells have counts between 1-9 and have been suppressed in accordance with NCHS confidentiality standards.
2021-03-31	2021-01-01	2021-01-31	By Month	2021	1	New Mexico	All Sexes	85 years and over	127	530	68	47	0	148
2021-03-31	2021-01-01	2021-01-31	By Month	2021	1	New Mexico	Male	All Ages	356	1239	227	184		399	One or more data cells have counts between 1-9 and have been suppressed in accordance with NCHS confidentiality standards.
2021-03-31	2021-01-01	2021-01-31	By Month	2021	1	New Mexico	Male	Under 1 year	0		0	0	0	0	One or more data cells have counts between 1-9 and have been suppressed in accordance with NCHS confidentiality standards.
2021-03-31	2021-01-01	2021-01-31	By Month	2021	1	New Mexico	Male	0-17 years	0		0	0	0	0	One or more data cells have counts between 1-9 and have been suppressed in accordance with NCHS confidentiality standards.
2021-03-31	2021-01-01	2021-01-31	By Month	2021	1	New Mexico	Male	1-4 years	0		0	0	0	0	One or more data cells have counts between 1-9 and have been suppressed in accordance with NCHS confidentiality standards.
2021-03-31	2021-01-01	2021-01-31	By Month	2021	1	New Mexico	Male	5-14 years	0		0	0	0	0	One or more data cells have counts between 1-9 and have been suppressed in accordance with NCHS confidentiality standards.
2021-03-31	2021-01-01	2021-01-31	By Month	2021	1	New Mexico	Male	15-24 years	0	24	0	0	0	0
2021-03-31	2021-01-01	2021-01-31	By Month	2021	1	New Mexico	Male	18-29 years		30			0		One or more data cells have counts between 1-9 and have been suppressed in accordance with NCHS confidentiality standards.
2021-03-31	2021-01-01	2021-01-31	By Month	2021	1	New Mexico	Male	25-34 years		37			0		One or more data cells have counts between 1-9 and have been suppressed in accordance with NCHS confidentiality standards.
2021-03-31	2021-01-01	2021-01-31	By Month	2021	1	New Mexico	Male	30-39 years	10	52			0	10	One or more data cells have counts between 1-9 and have been suppressed in accordance with NCHS confidentiality standards.
2021-03-31	2021-01-01	2021-01-31	By Month	2021	1	New Mexico	Male	35-44 years		60			0		One or more data cells have counts between 1-9 and have been suppressed in accordance with NCHS confidentiality standards.
2021-03-31	2021-01-01	2021-01-31	By Month	2021	1	New Mexico	Male	40-49 years	21	86	10		0	22	One or more data cells have counts between 1-9 and have been suppressed in accordance with NCHS confidentiality standards.
2021-03-31	2021-01-01	2021-01-31	By Month	2021	1	New Mexico	Male	45-54 years	30	96	14	13	0	31
2021-03-31	2021-01-01	2021-01-31	By Month	2021	1	New Mexico	Male	50-64 years	87	255	57	47	0	97
2021-03-31	2021-01-01	2021-01-31	By Month	2021	1	New Mexico	Male	55-64 years	72	209	50	40	0	82
2021-03-31	2021-01-01	2021-01-31	By Month	2021	1	New Mexico	Male	65-74 years	93	257	58	53		98	One or more data cells have counts between 1-9 and have been suppressed in accordance with NCHS confidentiality standards.
2021-03-31	2021-01-01	2021-01-31	By Month	2021	1	New Mexico	Male	75-84 years	87	309	58	44	0	101
2021-03-31	2021-01-01	2021-01-31	By Month	2021	1	New Mexico	Male	85 years and over	57	242	39	26	0	70
2021-03-31	2021-01-01	2021-01-31	By Month	2021	1	New Mexico	Female	All Ages	291	1005	164	131		325	One or more data cells have counts between 1-9 and have been suppressed in accordance with NCHS confidentiality standards.
2021-03-31	2021-01-01	2021-01-31	By Month	2021	1	New Mexico	Female	Under 1 year	0	0	0	0	0	0
2021-03-31	2021-01-01	2021-01-31	By Month	2021	1	New Mexico	Female	0-17 years	0		0	0	0	0	One or more data cells have counts between 1-9 and have been suppressed in accordance with NCHS confidentiality standards.
2021-03-31	2021-01-01	2021-01-31	By Month	2021	1	New Mexico	Female	1-4 years	0		0	0	0	0	One or more data cells have counts between 1-9 and have been suppressed in accordance with NCHS confidentiality standards.
2021-03-31	2021-01-01	2021-01-31	By Month	2021	1	New Mexico	Female	5-14 years	0		0	0	0	0	One or more data cells have counts between 1-9 and have been suppressed in accordance with NCHS confidentiality standards.
2021-03-31	2021-01-01	2021-01-31	By Month	2021	1	New Mexico	Female	15-24 years		10	0	0	0		One or more data cells have counts between 1-9 and have been suppressed in accordance with NCHS confidentiality standards.
2021-03-31	2021-01-01	2021-01-31	By Month	2021	1	New Mexico	Female	18-29 years		19	0	0	0		One or more data cells have counts between 1-9 and have been suppressed in accordance with NCHS confidentiality standards.
2021-03-31	2021-01-01	2021-01-31	By Month	2021	1	New Mexico	Female	25-34 years		27			0		One or more data cells have counts between 1-9 and have been suppressed in accordance with NCHS confidentiality standards.
2021-03-31	2021-01-01	2021-01-31	By Month	2021	1	New Mexico	Female	30-39 years		36			0		One or more data cells have counts between 1-9 and have been suppressed in accordance with NCHS confidentiality standards.
2021-03-31	2021-01-01	2021-01-31	By Month	2021	1	New Mexico	Female	35-44 years		35			0	10	One or more data cells have counts between 1-9 and have been suppressed in accordance with NCHS confidentiality standards.
2021-03-31	2021-01-01	2021-01-31	By Month	2021	1	New Mexico	Female	40-49 years	13	42	11		0	15	One or more data cells have counts between 1-9 and have been suppressed in accordance with NCHS confidentiality standards.
2021-03-31	2021-01-01	2021-01-31	By Month	2021	1	New Mexico	Female	45-54 years	17	54	11	10	0	18
2021-03-31	2021-01-01	2021-01-31	By Month	2021	1	New Mexico	Female	50-64 years	46	141	28	26	0	48
2021-03-31	2021-01-01	2021-01-31	By Month	2021	1	New Mexico	Female	55-64 years	38	113	23	22	0	39
2021-03-31	2021-01-01	2021-01-31	By Month	2021	1	New Mexico	Female	65-74 years	71	214	50	40	0	81
2021-03-31	2021-01-01	2021-01-31	By Month	2021	1	New Mexico	Female	75-84 years	80	262	41	30		92	One or more data cells have counts between 1-9 and have been suppressed in accordance with NCHS confidentiality standards.
2021-03-31	2021-01-01	2021-01-31	By Month	2021	1	New Mexico	Female	85 years and over	70	288	29	21	0	78
2021-03-31	2021-02-01	2021-02-28	By Month	2021	2	New Mexico	All Sexes	All Ages	243	1515	187	132	0	298
2021-03-31	2021-02-01	2021-02-28	By Month	2021	2	New Mexico	All Sexes	Under 1 year	0		0	0	0	0	One or more data cells have counts between 1-9 and have been suppressed in accordance with NCHS confidentiality standards.
2021-03-31	2021-02-01	2021-02-28	By Month	2021	2	New Mexico	All Sexes	0-17 years	0		0	0	0	0	One or more data cells have counts between 1-9 and have been suppressed in accordance with NCHS confidentiality standards.
2021-03-31	2021-02-01	2021-02-28	By Month	2021	2	New Mexico	All Sexes	1-4 years	0		0	0	0	0	One or more data cells have counts between 1-9 and have been suppressed in accordance with NCHS confidentiality standards.
2021-03-31	2021-02-01	2021-02-28	By Month	2021	2	New Mexico	All Sexes	5-14 years	0		0	0	0	0	One or more data cells have counts between 1-9 and have been suppressed in accordance with NCHS confidentiality standards.
2021-03-31	2021-02-01	2021-02-28	By Month	2021	2	New Mexico	All Sexes	15-24 years	0	16	0	0	0	0
2021-03-31	2021-02-01	2021-02-28	By Month	2021	2	New Mexico	All Sexes	18-29 years	0	33	0	0	0	0
2021-03-31	2021-02-01	2021-02-28	By Month	2021	2	New Mexico	All Sexes	25-34 years		49			0		One or more data cells have counts between 1-9 and have been suppressed in accordance with NCHS confidentiality standards.
2021-03-31	2021-02-01	2021-02-28	By Month	2021	2	New Mexico	All Sexes	30-39 years		58			0		One or more data cells have counts between 1-9 and have been suppressed in accordance with NCHS confidentiality standards.
2021-03-31	2021-02-01	2021-02-28	By Month	2021	2	New Mexico	All Sexes	35-44 years		59			0	10	One or more data cells have counts between 1-9 and have been suppressed in accordance with NCHS confidentiality standards.
2021-03-31	2021-02-01	2021-02-28	By Month	2021	2	New Mexico	All Sexes	40-49 years	14	71	10		0	16	One or more data cells have counts between 1-9 and have been suppressed in accordance with NCHS confidentiality standards.
2021-03-31	2021-02-01	2021-02-28	By Month	2021	2	New Mexico	All Sexes	45-54 years	13	108	14		0	19	One or more data cells have counts between 1-9 and have been suppressed in accordance with NCHS confidentiality standards.
2021-03-31	2021-02-01	2021-02-28	By Month	2021	2	New Mexico	All Sexes	50-64 years	59	263	49	38	0	70
2021-03-31	2021-02-01	2021-02-28	By Month	2021	2	New Mexico	All Sexes	55-64 years	52	194	41	34	0	59
2021-03-31	2021-02-01	2021-02-28	By Month	2021	2	New Mexico	All Sexes	65-74 years	66	319	57	44	0	79
2021-03-31	2021-02-01	2021-02-28	By Month	2021	2	New Mexico	All Sexes	75-84 years	53	366	36	22	0	67
2021-03-31	2021-02-01	2021-02-28	By Month	2021	2	New Mexico	All Sexes	85 years and over	49	400	32	18	0	63
2021-03-31	2021-02-01	2021-02-28	By Month	2021	2	New Mexico	Male	All Ages	133	806	102	74	0	161
2021-03-31	2021-02-01	2021-02-28	By Month	2021	2	New Mexico	Male	Under 1 year	0		0	0	0	0	One or more data cells have counts between 1-9 and have been suppressed in accordance with NCHS confidentiality standards.
2021-03-31	2021-02-01	2021-02-28	By Month	2021	2	New Mexico	Male	0-17 years	0		0	0	0	0	One or more data cells have counts between 1-9 and have been suppressed in accordance with NCHS confidentiality standards.
2021-03-31	2021-02-01	2021-02-28	By Month	2021	2	New Mexico	Male	1-4 years	0		0	0	0	0	One or more data cells have counts between 1-9 and have been suppressed in accordance with NCHS confidentiality standards.
2021-03-31	2021-02-01	2021-02-28	By Month	2021	2	New Mexico	Male	5-14 years	0		0	0	0	0	One or more data cells have counts between 1-9 and have been suppressed in accordance with NCHS confidentiality standards.
2021-03-31	2021-02-01	2021-02-28	By Month	2021	2	New Mexico	Male	15-24 years	0	13	0	0	0	0
2021-03-31	2021-02-01	2021-02-28	By Month	2021	2	New Mexico	Male	18-29 years	0	26	0	0	0	0
2021-03-31	2021-02-01	2021-02-28	By Month	2021	2	New Mexico	Male	25-34 years		29			0		One or more data cells have counts between 1-9 and have been suppressed in accordance with NCHS confidentiality standards.
2021-03-31	2021-02-01	2021-02-28	By Month	2021	2	New Mexico	Male	30-39 years		34			0		One or more data cells have counts between 1-9 and have been suppressed in accordance with NCHS confidentiality standards.
2021-03-31	2021-02-01	2021-02-28	By Month	2021	2	New Mexico	Male	35-44 years		41			0		One or more data cells have counts between 1-9 and have been suppressed in accordance with NCHS confidentiality standards.
2021-03-31	2021-02-01	2021-02-28	By Month	2021	2	New Mexico	Male	40-49 years		42			0		One or more data cells have counts between 1-9 and have been suppressed in accordance with NCHS confidentiality standards.
2021-03-31	2021-02-01	2021-02-28	By Month	2021	2	New Mexico	Male	45-54 years		61			0		One or more data cells have counts between 1-9 and have been suppressed in accordance with NCHS confidentiality standards.
2021-03-31	2021-02-01	2021-02-28	By Month	2021	2	New Mexico	Male	50-64 years	36	163	32	25	0	43
2021-03-31	2021-02-01	2021-02-28	By Month	2021	2	New Mexico	Male	55-64 years	31	122	27	22	0	36
2021-03-31	2021-02-01	2021-02-28	By Month	2021	2	New Mexico	Male	65-74 years	36	179	29	23	0	42
2021-03-31	2021-02-01	2021-02-28	By Month	2021	2	New Mexico	Male	75-84 years	32	199	21	14	0	39
2021-03-31	2021-02-01	2021-02-28	By Month	2021	2	New Mexico	Male	85 years and over	22	159	15		0	29	One or more data cells have counts between 1-9 and have been suppressed in accordance with NCHS confidentiality standards.
2021-03-31	2021-02-01	2021-02-28	By Month	2021	2	New Mexico	Female	All Ages	110	709	85	58	0	137
2021-03-31	2021-02-01	2021-02-28	By Month	2021	2	New Mexico	Female	Under 1 year	0		0	0	0	0	One or more data cells have counts between 1-9 and have been suppressed in accordance with NCHS confidentiality standards.
2021-03-31	2021-02-01	2021-02-28	By Month	2021	2	New Mexico	Female	0-17 years	0		0	0	0	0	One or more data cells have counts between 1-9 and have been suppressed in accordance with NCHS confidentiality standards.
2021-03-31	2021-02-01	2021-02-28	By Month	2021	2	New Mexico	Female	1-4 years	0	0	0	0	0	0
2021-03-31	2021-02-01	2021-02-28	By Month	2021	2	New Mexico	Female	5-14 years	0	0	0	0	0	0
2021-03-31	2021-02-01	2021-02-28	By Month	2021	2	New Mexico	Female	15-24 years	0		0	0	0	0	One or more data cells have counts between 1-9 and have been suppressed in accordance with NCHS confidentiality standards.
2021-03-31	2021-02-01	2021-02-28	By Month	2021	2	New Mexico	Female	18-29 years	0		0	0	0	0	One or more data cells have counts between 1-9 and have been suppressed in accordance with NCHS confidentiality standards.
2021-03-31	2021-02-01	2021-02-28	By Month	2021	2	New Mexico	Female	25-34 years	0	20	0	0	0	0
2021-03-31	2021-02-01	2021-02-28	By Month	2021	2	New Mexico	Female	30-39 years	0	24		0	0		One or more data cells have counts between 1-9 and have been suppressed in accordance with NCHS confidentiality standards.
2021-03-31	2021-02-01	2021-02-28	By Month	2021	2	New Mexico	Female	35-44 years		18			0		One or more data cells have counts between 1-9 and have been suppressed in accordance with NCHS confidentiality standards.
2021-03-31	2021-02-01	2021-02-28	By Month	2021	2	New Mexico	Female	40-49 years		29			0	10	One or more data cells have counts between 1-9 and have been suppressed in accordance with NCHS confidentiality standards.
2021-03-31	2021-02-01	2021-02-28	By Month	2021	2	New Mexico	Female	45-54 years		47			0	10	One or more data cells have counts between 1-9 and have been suppressed in accordance with NCHS confidentiality standards.
2021-03-31	2021-02-01	2021-02-28	By Month	2021	2	New Mexico	Female	50-64 years	23	100	17	13	0	27
2021-03-31	2021-02-01	2021-02-28	By Month	2021	2	New Mexico	Female	55-64 years	21	72	14	12	0	23
2021-03-31	2021-02-01	2021-02-28	By Month	2021	2	New Mexico	Female	65-74 years	30	140	28	21	0	37
2021-03-31	2021-02-01	2021-02-28	By Month	2021	2	New Mexico	Female	75-84 years	21	167	15		0	28	One or more data cells have counts between 1-9 and have been suppressed in accordance with NCHS confidentiality standards.
2021-03-31	2021-02-01	2021-02-28	By Month	2021	2	New Mexico	Female	85 years and over	27	241	17	10	0	34
2021-03-31	2021-03-01	2021-03-27	By Month	2021	3	New Mexico	All Sexes	All Ages	69	793	68	40	0	97
2021-03-31	2021-03-01	2021-03-27	By Month	2021	3	New Mexico	All Sexes	Under 1 year	0		0	0	0	0	One or more data cells have counts between 1-9 and have been suppressed in accordance with NCHS confidentiality standards.
2021-03-31	2021-03-01	2021-03-27	By Month	2021	3	New Mexico	All Sexes	0-17 years	0		0	0	0	0	One or more data cells have counts between 1-9 and have been suppressed in accordance with NCHS confidentiality standards.
2021-03-31	2021-03-01	2021-03-27	By Month	2021	3	New Mexico	All Sexes	1-4 years	0	0	0	0	0	0
2021-03-31	2021-03-01	2021-03-27	By Month	2021	3	New Mexico	All Sexes	5-14 years	0	0	0	0	0	0
2021-03-31	2021-03-01	2021-03-27	By Month	2021	3	New Mexico	All Sexes	15-24 years	0		0	0	0	0	One or more data cells have counts between 1-9 and have been suppressed in accordance with NCHS confidentiality standards.
2021-03-31	2021-03-01	2021-03-27	By Month	2021	3	New Mexico	All Sexes	18-29 years		12			0		One or more data cells have counts between 1-9 and have been suppressed in accordance with NCHS confidentiality standards.
2021-03-31	2021-03-01	2021-03-27	By Month	2021	3	New Mexico	All Sexes	25-34 years		17			0		One or more data cells have counts between 1-9 and have been suppressed in accordance with NCHS confidentiality standards.
2021-03-31	2021-03-01	2021-03-27	By Month	2021	3	New Mexico	All Sexes	30-39 years		19			0		One or more data cells have counts between 1-9 and have been suppressed in accordance with NCHS confidentiality standards.
2021-03-31	2021-03-01	2021-03-27	By Month	2021	3	New Mexico	All Sexes	35-44 years		23			0		One or more data cells have counts between 1-9 and have been suppressed in accordance with NCHS confidentiality standards.
2021-03-31	2021-03-01	2021-03-27	By Month	2021	3	New Mexico	All Sexes	40-49 years		25			0		One or more data cells have counts between 1-9 and have been suppressed in accordance with NCHS confidentiality standards.
2021-03-31	2021-03-01	2021-03-27	By Month	2021	3	New Mexico	All Sexes	45-54 years		46			0		One or more data cells have counts between 1-9 and have been suppressed in accordance with NCHS confidentiality standards.
2021-03-31	2021-03-01	2021-03-27	By Month	2021	3	New Mexico	All Sexes	50-64 years	19	140	20	14	0	25
2021-03-31	2021-03-01	2021-03-27	By Month	2021	3	New Mexico	All Sexes	55-64 years	14	106	13	10	0	17
2021-03-31	2021-03-01	2021-03-27	By Month	2021	3	New Mexico	All Sexes	65-74 years	11	161	16		0	20	One or more data cells have counts between 1-9 and have been suppressed in accordance with NCHS confidentiality standards.
2021-03-31	2021-03-01	2021-03-27	By Month	2021	3	New Mexico	All Sexes	75-84 years	21	194	14		0	26	One or more data cells have counts between 1-9 and have been suppressed in accordance with NCHS confidentiality standards.
2021-03-31	2021-03-01	2021-03-27	By Month	2021	3	New Mexico	All Sexes	85 years and over	10	238	13		0	17	One or more data cells have counts between 1-9 and have been suppressed in accordance with NCHS confidentiality standards.
2021-03-31	2021-03-01	2021-03-27	By Month	2021	3	New Mexico	Male	All Ages	41	414	39	21	0	59
2021-03-31	2021-03-01	2021-03-27	By Month	2021	3	New Mexico	Male	Under 1 year	0		0	0	0	0	One or more data cells have counts between 1-9 and have been suppressed in accordance with NCHS confidentiality standards.
2021-03-31	2021-03-01	2021-03-27	By Month	2021	3	New Mexico	Male	0-17 years	0		0	0	0	0	One or more data cells have counts between 1-9 and have been suppressed in accordance with NCHS confidentiality standards.
2021-03-31	2021-03-01	2021-03-27	By Month	2021	3	New Mexico	Male	1-4 years	0	0	0	0	0	0
2021-03-31	2021-03-01	2021-03-27	By Month	2021	3	New Mexico	Male	5-14 years	0	0	0	0	0	0
2021-03-31	2021-03-01	2021-03-27	By Month	2021	3	New Mexico	Male	15-24 years	0		0	0	0	0	One or more data cells have counts between 1-9 and have been suppressed in accordance with NCHS confidentiality standards.
2021-03-31	2021-03-01	2021-03-27	By Month	2021	3	New Mexico	Male	18-29 years		11			0		One or more data cells have counts between 1-9 and have been suppressed in accordance with NCHS confidentiality standards.
2021-03-31	2021-03-01	2021-03-27	By Month	2021	3	New Mexico	Male	25-34 years		12			0		One or more data cells have counts between 1-9 and have been suppressed in accordance with NCHS confidentiality standards.
2021-03-31	2021-03-01	2021-03-27	By Month	2021	3	New Mexico	Male	30-39 years		13	0	0	0		One or more data cells have counts between 1-9 and have been suppressed in accordance with NCHS confidentiality standards.
2021-03-31	2021-03-01	2021-03-27	By Month	2021	3	New Mexico	Male	35-44 years		17			0		One or more data cells have counts between 1-9 and have been suppressed in accordance with NCHS confidentiality standards.
2021-03-31	2021-03-01	2021-03-27	By Month	2021	3	New Mexico	Male	40-49 years		17			0		One or more data cells have counts between 1-9 and have been suppressed in accordance with NCHS confidentiality standards.
2021-03-31	2021-03-01	2021-03-27	By Month	2021	3	New Mexico	Male	45-54 years		28			0		One or more data cells have counts between 1-9 and have been suppressed in accordance with NCHS confidentiality standards.
2021-03-31	2021-03-01	2021-03-27	By Month	2021	3	New Mexico	Male	50-64 years	10	88			0	13	One or more data cells have counts between 1-9 and have been suppressed in accordance with NCHS confidentiality standards.
2021-03-31	2021-03-01	2021-03-27	By Month	2021	3	New Mexico	Male	55-64 years		68			0		One or more data cells have counts between 1-9 and have been suppressed in accordance with NCHS confidentiality standards.
2021-03-31	2021-03-01	2021-03-27	By Month	2021	3	New Mexico	Male	65-74 years		88	10		0	11	One or more data cells have counts between 1-9 and have been suppressed in accordance with NCHS confidentiality standards.
2021-03-31	2021-03-01	2021-03-27	By Month	2021	3	New Mexico	Male	75-84 years	15	112			0	18	One or more data cells have counts between 1-9 and have been suppressed in accordance with NCHS confidentiality standards.
2021-03-31	2021-03-01	2021-03-27	By Month	2021	3	New Mexico	Male	85 years and over		82			0	10	One or more data cells have counts between 1-9 and have been suppressed in accordance with NCHS confidentiality standards.
2021-03-31	2021-03-01	2021-03-27	By Month	2021	3	New Mexico	Female	All Ages	28	379	29	19	0	38
2021-03-31	2021-03-01	2021-03-27	By Month	2021	3	New Mexico	Female	Under 1 year	0		0	0	0	0	One or more data cells have counts between 1-9 and have been suppressed in accordance with NCHS confidentiality standards.
2021-03-31	2021-03-01	2021-03-27	By Month	2021	3	New Mexico	Female	0-17 years	0		0	0	0	0	One or more data cells have counts between 1-9 and have been suppressed in accordance with NCHS confidentiality standards.
2021-03-31	2021-03-01	2021-03-27	By Month	2021	3	New Mexico	Female	1-4 years	0	0	0	0	0	0
2021-03-31	2021-03-01	2021-03-27	By Month	2021	3	New Mexico	Female	5-14 years	0	0	0	0	0	0
2021-03-31	2021-03-01	2021-03-27	By Month	2021	3	New Mexico	Female	15-24 years	0	0	0	0	0	0
2021-03-31	2021-03-01	2021-03-27	By Month	2021	3	New Mexico	Female	18-29 years	0		0	0	0	0	One or more data cells have counts between 1-9 and have been suppressed in accordance with NCHS confidentiality standards.
2021-03-31	2021-03-01	2021-03-27	By Month	2021	3	New Mexico	Female	25-34 years					0		One or more data cells have counts between 1-9 and have been suppressed in accordance with NCHS confidentiality standards.
2021-03-31	2021-03-01	2021-03-27	By Month	2021	3	New Mexico	Female	30-39 years					0		One or more data cells have counts between 1-9 and have been suppressed in accordance with NCHS confidentiality standards.
2021-03-31	2021-03-01	2021-03-27	By Month	2021	3	New Mexico	Female	35-44 years			0	0	0		One or more data cells have counts between 1-9 and have been suppressed in accordance with NCHS confidentiality standards.
2021-03-31	2021-03-01	2021-03-27	By Month	2021	3	New Mexico	Female	40-49 years			0	0	0		One or more data cells have counts between 1-9 and have been suppressed in accordance with NCHS confidentiality standards.
2021-03-31	2021-03-01	2021-03-27	By Month	2021	3	New Mexico	Female	45-54 years		18			0		One or more data cells have counts between 1-9 and have been suppressed in accordance with NCHS confidentiality standards.
2021-03-31	2021-03-01	2021-03-27	By Month	2021	3	New Mexico	Female	50-64 years		52	11		0	12	One or more data cells have counts between 1-9 and have been suppressed in accordance with NCHS confidentiality standards.
2021-03-31	2021-03-01	2021-03-27	By Month	2021	3	New Mexico	Female	55-64 years		38			0		One or more data cells have counts between 1-9 and have been suppressed in accordance with NCHS confidentiality standards.
2021-03-31	2021-03-01	2021-03-27	By Month	2021	3	New Mexico	Female	65-74 years		73			0		One or more data cells have counts between 1-9 and have been suppressed in accordance with NCHS confidentiality standards.
2021-03-31	2021-03-01	2021-03-27	By Month	2021	3	New Mexico	Female	75-84 years		82			0		One or more data cells have counts between 1-9 and have been suppressed in accordance with NCHS confidentiality standards.
2021-03-31	2021-03-01	2021-03-27	By Month	2021	3	New Mexico	Female	85 years and over		156			0		One or more data cells have counts between 1-9 and have been suppressed in accordance with NCHS confidentiality standards.
2021-03-31	2020-01-01	2020-01-31	By Month	2020	1	New York	All Sexes	All Ages	0	9281	790	0	64	854
2021-03-31	2020-01-01	2020-01-31	By Month	2020	1	New York	All Sexes	Under 1 year	0	47		0	0		One or more data cells have counts between 1-9 and have been suppressed in accordance with NCHS confidentiality standards.
2021-03-31	2020-01-01	2020-01-31	By Month	2020	1	New York	All Sexes	0-17 years	0	76		0			One or more data cells have counts between 1-9 and have been suppressed in accordance with NCHS confidentiality standards.
2021-03-31	2020-01-01	2020-01-31	By Month	2020	1	New York	All Sexes	1-4 years	0			0			One or more data cells have counts between 1-9 and have been suppressed in accordance with NCHS confidentiality standards.
2021-03-31	2020-01-01	2020-01-31	By Month	2020	1	New York	All Sexes	5-14 years	0	11	0	0			One or more data cells have counts between 1-9 and have been suppressed in accordance with NCHS confidentiality standards.
2021-03-31	2020-01-01	2020-01-31	By Month	2020	1	New York	All Sexes	15-24 years	0	64		0	0		One or more data cells have counts between 1-9 and have been suppressed in accordance with NCHS confidentiality standards.
2021-03-31	2020-01-01	2020-01-31	By Month	2020	1	New York	All Sexes	18-29 years	0	124		0	0		One or more data cells have counts between 1-9 and have been suppressed in accordance with NCHS confidentiality standards.
2021-03-31	2020-01-01	2020-01-31	By Month	2020	1	New York	All Sexes	25-34 years	0	148		0	0		One or more data cells have counts between 1-9 and have been suppressed in accordance with NCHS confidentiality standards.
2021-03-31	2020-01-01	2020-01-31	By Month	2020	1	New York	All Sexes	30-39 years	0	164		0			One or more data cells have counts between 1-9 and have been suppressed in accordance with NCHS confidentiality standards.
2021-03-31	2020-01-01	2020-01-31	By Month	2020	1	New York	All Sexes	35-44 years	0	179		0			One or more data cells have counts between 1-9 and have been suppressed in accordance with NCHS confidentiality standards.
2021-03-31	2020-01-01	2020-01-31	By Month	2020	1	New York	All Sexes	40-49 years	0	255	10	0		11	One or more data cells have counts between 1-9 and have been suppressed in accordance with NCHS confidentiality standards.
2021-03-31	2020-01-01	2020-01-31	By Month	2020	1	New York	All Sexes	45-54 years	0	411	18	0		21	One or more data cells have counts between 1-9 and have been suppressed in accordance with NCHS confidentiality standards.
2021-03-31	2020-01-01	2020-01-31	By Month	2020	1	New York	All Sexes	50-64 years	0	1223	70	0	13	83
2021-03-31	2020-01-01	2020-01-31	By Month	2020	1	New York	All Sexes	55-64 years	0	974	62	0	11	73
2021-03-31	2020-01-01	2020-01-31	By Month	2020	1	New York	All Sexes	65-74 years	0	1734	148	0	13	161
2021-03-31	2020-01-01	2020-01-31	By Month	2020	1	New York	All Sexes	75-84 years	0	2240	190	0	17	207
2021-03-31	2020-01-01	2020-01-31	By Month	2020	1	New York	All Sexes	85 years and over	0	3465	354	0	17	371
2021-03-31	2020-01-01	2020-01-31	By Month	2020	1	New York	Male	All Ages	0	4610	405	0	33	438
2021-03-31	2020-01-01	2020-01-31	By Month	2020	1	New York	Male	Under 1 year	0	24		0	0		One or more data cells have counts between 1-9 and have been suppressed in accordance with NCHS confidentiality standards.
2021-03-31	2020-01-01	2020-01-31	By Month	2020	1	New York	Male	0-17 years	0	45		0			One or more data cells have counts between 1-9 and have been suppressed in accordance with NCHS confidentiality standards.
2021-03-31	2020-01-01	2020-01-31	By Month	2020	1	New York	Male	1-4 years	0		0	0			One or more data cells have counts between 1-9 and have been suppressed in accordance with NCHS confidentiality standards.
2021-03-31	2020-01-01	2020-01-31	By Month	2020	1	New York	Male	5-14 years	0		0	0			One or more data cells have counts between 1-9 and have been suppressed in accordance with NCHS confidentiality standards.
2021-03-31	2020-01-01	2020-01-31	By Month	2020	1	New York	Male	15-24 years	0	44		0	0		One or more data cells have counts between 1-9 and have been suppressed in accordance with NCHS confidentiality standards.
2021-03-31	2020-01-01	2020-01-31	By Month	2020	1	New York	Male	18-29 years	0	83		0	0		One or more data cells have counts between 1-9 and have been suppressed in accordance with NCHS confidentiality standards.
2021-03-31	2020-01-01	2020-01-31	By Month	2020	1	New York	Male	25-34 years	0	100		0	0		One or more data cells have counts between 1-9 and have been suppressed in accordance with NCHS confidentiality standards.
2021-03-31	2020-01-01	2020-01-31	By Month	2020	1	New York	Male	30-39 years	0	118		0	0		One or more data cells have counts between 1-9 and have been suppressed in accordance with NCHS confidentiality standards.
2021-03-31	2020-01-01	2020-01-31	By Month	2020	1	New York	Male	35-44 years	0	118		0	0		One or more data cells have counts between 1-9 and have been suppressed in accordance with NCHS confidentiality standards.
2021-03-31	2020-01-01	2020-01-31	By Month	2020	1	New York	Male	40-49 years	0	164		0			One or more data cells have counts between 1-9 and have been suppressed in accordance with NCHS confidentiality standards.
2021-03-31	2020-01-01	2020-01-31	By Month	2020	1	New York	Male	45-54 years	0	254		0			One or more data cells have counts between 1-9 and have been suppressed in accordance with NCHS confidentiality standards.
2021-03-31	2020-01-01	2020-01-31	By Month	2020	1	New York	Male	50-64 years	0	727	36	0		43	One or more data cells have counts between 1-9 and have been suppressed in accordance with NCHS confidentiality standards.
2021-03-31	2020-01-01	2020-01-31	By Month	2020	1	New York	Male	55-64 years	0	582	35	0		42	One or more data cells have counts between 1-9 and have been suppressed in accordance with NCHS confidentiality standards.
2021-03-31	2020-01-01	2020-01-31	By Month	2020	1	New York	Male	65-74 years	0	976	81	0		87	One or more data cells have counts between 1-9 and have been suppressed in accordance with NCHS confidentiality standards.
2021-03-31	2020-01-01	2020-01-31	By Month	2020	1	New York	Male	75-84 years	0	1129	105	0	10	115
2021-03-31	2020-01-01	2020-01-31	By Month	2020	1	New York	Male	85 years and over	0	1368	170	0		177	One or more data cells have counts between 1-9 and have been suppressed in accordance with NCHS confidentiality standards.
2021-03-31	2020-01-01	2020-01-31	By Month	2020	1	New York	Female	All Ages	0	4671	385	0	31	416
2021-03-31	2020-01-01	2020-01-31	By Month	2020	1	New York	Female	Under 1 year	0	23		0	0		One or more data cells have counts between 1-9 and have been suppressed in accordance with NCHS confidentiality standards.
2021-03-31	2020-01-01	2020-01-31	By Month	2020	1	New York	Female	0-17 years	0	31		0	0		One or more data cells have counts between 1-9 and have been suppressed in accordance with NCHS confidentiality standards.
2021-03-31	2020-01-01	2020-01-31	By Month	2020	1	New York	Female	1-4 years	0			0	0		One or more data cells have counts between 1-9 and have been suppressed in accordance with NCHS confidentiality standards.
2021-03-31	2020-01-01	2020-01-31	By Month	2020	1	New York	Female	5-14 years	0		0	0	0	0	One or more data cells have counts between 1-9 and have been suppressed in accordance with NCHS confidentiality standards.
2021-03-31	2020-01-01	2020-01-31	By Month	2020	1	New York	Female	15-24 years	0	20		0	0		One or more data cells have counts between 1-9 and have been suppressed in accordance with NCHS confidentiality standards.
2021-03-31	2020-01-01	2020-01-31	By Month	2020	1	New York	Female	18-29 years	0	41		0	0		One or more data cells have counts between 1-9 and have been suppressed in accordance with NCHS confidentiality standards.
2021-03-31	2020-01-01	2020-01-31	By Month	2020	1	New York	Female	25-34 years	0	48		0	0		One or more data cells have counts between 1-9 and have been suppressed in accordance with NCHS confidentiality standards.
2021-03-31	2020-01-01	2020-01-31	By Month	2020	1	New York	Female	30-39 years	0	46		0			One or more data cells have counts between 1-9 and have been suppressed in accordance with NCHS confidentiality standards.
2021-03-31	2020-01-01	2020-01-31	By Month	2020	1	New York	Female	35-44 years	0	61		0			One or more data cells have counts between 1-9 and have been suppressed in accordance with NCHS confidentiality standards.
2021-03-31	2020-01-01	2020-01-31	By Month	2020	1	New York	Female	40-49 years	0	91		0	0		One or more data cells have counts between 1-9 and have been suppressed in accordance with NCHS confidentiality standards.
2021-03-31	2020-01-01	2020-01-31	By Month	2020	1	New York	Female	45-54 years	0	157	11	0		13	One or more data cells have counts between 1-9 and have been suppressed in accordance with NCHS confidentiality standards.
2021-03-31	2020-01-01	2020-01-31	By Month	2020	1	New York	Female	50-64 years	0	496	34	0		40	One or more data cells have counts between 1-9 and have been suppressed in accordance with NCHS confidentiality standards.
2021-03-31	2020-01-01	2020-01-31	By Month	2020	1	New York	Female	55-64 years	0	392	27	0		31	One or more data cells have counts between 1-9 and have been suppressed in accordance with NCHS confidentiality standards.
2021-03-31	2020-01-01	2020-01-31	By Month	2020	1	New York	Female	65-74 years	0	758	67	0		74	One or more data cells have counts between 1-9 and have been suppressed in accordance with NCHS confidentiality standards.
2021-03-31	2020-01-01	2020-01-31	By Month	2020	1	New York	Female	75-84 years	0	1111	85	0		92	One or more data cells have counts between 1-9 and have been suppressed in accordance with NCHS confidentiality standards.
2021-03-31	2020-01-01	2020-01-31	By Month	2020	1	New York	Female	85 years and over	0	2097	184	0	10	194
2021-03-31	2020-02-01	2020-02-29	By Month	2020	2	New York	All Sexes	All Ages		8516	651		83	735	One or more data cells have counts between 1-9 and have been suppressed in accordance with NCHS confidentiality standards.
2021-03-31	2020-02-01	2020-02-29	By Month	2020	2	New York	All Sexes	Under 1 year	0	48	0	0	0	0
2021-03-31	2020-02-01	2020-02-29	By Month	2020	2	New York	All Sexes	0-17 years	0	80	0	0			One or more data cells have counts between 1-9 and have been suppressed in accordance with NCHS confidentiality standards.
2021-03-31	2020-02-01	2020-02-29	By Month	2020	2	New York	All Sexes	1-4 years	0		0	0			One or more data cells have counts between 1-9 and have been suppressed in accordance with NCHS confidentiality standards.
2021-03-31	2020-02-01	2020-02-29	By Month	2020	2	New York	All Sexes	5-14 years	0	16	0	0	0	0
2021-03-31	2020-02-01	2020-02-29	By Month	2020	2	New York	All Sexes	15-24 years	0	54		0	0		One or more data cells have counts between 1-9 and have been suppressed in accordance with NCHS confidentiality standards.
2021-03-31	2020-02-01	2020-02-29	By Month	2020	2	New York	All Sexes	18-29 years	0	94		0			One or more data cells have counts between 1-9 and have been suppressed in accordance with NCHS confidentiality standards.
2021-03-31	2020-02-01	2020-02-29	By Month	2020	2	New York	All Sexes	25-34 years	0	129		0			One or more data cells have counts between 1-9 and have been suppressed in accordance with NCHS confidentiality standards.
2021-03-31	2020-02-01	2020-02-29	By Month	2020	2	New York	All Sexes	30-39 years		160		0			One or more data cells have counts between 1-9 and have been suppressed in accordance with NCHS confidentiality standards.
2021-03-31	2020-02-01	2020-02-29	By Month	2020	2	New York	All Sexes	35-44 years		182		0		10	One or more data cells have counts between 1-9 and have been suppressed in accordance with NCHS confidentiality standards.
2021-03-31	2020-02-01	2020-02-29	By Month	2020	2	New York	All Sexes	40-49 years	0	251		0		13	One or more data cells have counts between 1-9 and have been suppressed in accordance with NCHS confidentiality standards.
2021-03-31	2020-02-01	2020-02-29	By Month	2020	2	New York	All Sexes	45-54 years	0	355	15	0		19	One or more data cells have counts between 1-9 and have been suppressed in accordance with NCHS confidentiality standards.
2021-03-31	2020-02-01	2020-02-29	By Month	2020	2	New York	All Sexes	50-64 years		1176	76		15	91	One or more data cells have counts between 1-9 and have been suppressed in accordance with NCHS confidentiality standards.
2021-03-31	2020-02-01	2020-02-29	By Month	2020	2	New York	All Sexes	55-64 years		968	67		13	80	One or more data cells have counts between 1-9 and have been suppressed in accordance with NCHS confidentiality standards.
2021-03-31	2020-02-01	2020-02-29	By Month	2020	2	New York	All Sexes	65-74 years	0	1541	100	0	16	116
2021-03-31	2020-02-01	2020-02-29	By Month	2020	2	New York	All Sexes	75-84 years	0	2006	172	0	20	192
2021-03-31	2020-02-01	2020-02-29	By Month	2020	2	New York	All Sexes	85 years and over	0	3208	287	0	23	310
2021-03-31	2020-02-01	2020-02-29	By Month	2020	2	New York	Male	All Ages		4184	325		46	371	One or more data cells have counts between 1-9 and have been suppressed in accordance with NCHS confidentiality standards.
2021-03-31	2020-02-01	2020-02-29	By Month	2020	2	New York	Male	Under 1 year	0	26	0	0	0	0
2021-03-31	2020-02-01	2020-02-29	By Month	2020	2	New York	Male	0-17 years	0	45	0	0			One or more data cells have counts between 1-9 and have been suppressed in accordance with NCHS confidentiality standards.
2021-03-31	2020-02-01	2020-02-29	By Month	2020	2	New York	Male	1-4 years	0		0	0			One or more data cells have counts between 1-9 and have been suppressed in accordance with NCHS confidentiality standards.
2021-03-31	2020-02-01	2020-02-29	By Month	2020	2	New York	Male	5-14 years	0		0	0	0	0	One or more data cells have counts between 1-9 and have been suppressed in accordance with NCHS confidentiality standards.
2021-03-31	2020-02-01	2020-02-29	By Month	2020	2	New York	Male	15-24 years	0	36		0	0		One or more data cells have counts between 1-9 and have been suppressed in accordance with NCHS confidentiality standards.
2021-03-31	2020-02-01	2020-02-29	By Month	2020	2	New York	Male	18-29 years	0	70		0			One or more data cells have counts between 1-9 and have been suppressed in accordance with NCHS confidentiality standards.
2021-03-31	2020-02-01	2020-02-29	By Month	2020	2	New York	Male	25-34 years	0	94		0			One or more data cells have counts between 1-9 and have been suppressed in accordance with NCHS confidentiality standards.
2021-03-31	2020-02-01	2020-02-29	By Month	2020	2	New York	Male	30-39 years	0	112		0			One or more data cells have counts between 1-9 and have been suppressed in accordance with NCHS confidentiality standards.
2021-03-31	2020-02-01	2020-02-29	By Month	2020	2	New York	Male	35-44 years	0	117		0			One or more data cells have counts between 1-9 and have been suppressed in accordance with NCHS confidentiality standards.
2021-03-31	2020-02-01	2020-02-29	By Month	2020	2	New York	Male	40-49 years	0	132		0			One or more data cells have counts between 1-9 and have been suppressed in accordance with NCHS confidentiality standards.
2021-03-31	2020-02-01	2020-02-29	By Month	2020	2	New York	Male	45-54 years	0	199		0			One or more data cells have counts between 1-9 and have been suppressed in accordance with NCHS confidentiality standards.
2021-03-31	2020-02-01	2020-02-29	By Month	2020	2	New York	Male	50-64 years		720	41		12	53	One or more data cells have counts between 1-9 and have been suppressed in accordance with NCHS confidentiality standards.
2021-03-31	2020-02-01	2020-02-29	By Month	2020	2	New York	Male	55-64 years		592	38		10	48	One or more data cells have counts between 1-9 and have been suppressed in accordance with NCHS confidentiality standards.
2021-03-31	2020-02-01	2020-02-29	By Month	2020	2	New York	Male	65-74 years	0	851	60	0		67	One or more data cells have counts between 1-9 and have been suppressed in accordance with NCHS confidentiality standards.
2021-03-31	2020-02-01	2020-02-29	By Month	2020	2	New York	Male	75-84 years	0	1007	96	0	12	108
2021-03-31	2020-02-01	2020-02-29	By Month	2020	2	New York	Male	85 years and over	0	1247	120	0		128	One or more data cells have counts between 1-9 and have been suppressed in accordance with NCHS confidentiality standards.
2021-03-31	2020-02-01	2020-02-29	By Month	2020	2	New York	Female	All Ages		4332	326	0	37	364	One or more data cells have counts between 1-9 and have been suppressed in accordance with NCHS confidentiality standards.
2021-03-31	2020-02-01	2020-02-29	By Month	2020	2	New York	Female	Under 1 year	0	22	0	0	0	0
2021-03-31	2020-02-01	2020-02-29	By Month	2020	2	New York	Female	0-17 years	0	35	0	0			One or more data cells have counts between 1-9 and have been suppressed in accordance with NCHS confidentiality standards.
2021-03-31	2020-02-01	2020-02-29	By Month	2020	2	New York	Female	1-4 years	0		0	0			One or more data cells have counts between 1-9 and have been suppressed in accordance with NCHS confidentiality standards.
2021-03-31	2020-02-01	2020-02-29	By Month	2020	2	New York	Female	5-14 years	0		0	0	0	0	One or more data cells have counts between 1-9 and have been suppressed in accordance with NCHS confidentiality standards.
2021-03-31	2020-02-01	2020-02-29	By Month	2020	2	New York	Female	15-24 years	0	18		0	0		One or more data cells have counts between 1-9 and have been suppressed in accordance with NCHS confidentiality standards.
2021-03-31	2020-02-01	2020-02-29	By Month	2020	2	New York	Female	18-29 years	0	24		0	0		One or more data cells have counts between 1-9 and have been suppressed in accordance with NCHS confidentiality standards.
2021-03-31	2020-02-01	2020-02-29	By Month	2020	2	New York	Female	25-34 years	0	35		0	0		One or more data cells have counts between 1-9 and have been suppressed in accordance with NCHS confidentiality standards.
2021-03-31	2020-02-01	2020-02-29	By Month	2020	2	New York	Female	30-39 years		48		0	0		One or more data cells have counts between 1-9 and have been suppressed in accordance with NCHS confidentiality standards.
2021-03-31	2020-02-01	2020-02-29	By Month	2020	2	New York	Female	35-44 years		65		0			One or more data cells have counts between 1-9 and have been suppressed in accordance with NCHS confidentiality standards.
2021-03-31	2020-02-01	2020-02-29	By Month	2020	2	New York	Female	40-49 years	0	119		0			One or more data cells have counts between 1-9 and have been suppressed in accordance with NCHS confidentiality standards.
2021-03-31	2020-02-01	2020-02-29	By Month	2020	2	New York	Female	45-54 years	0	156	10	0	0	10
2021-03-31	2020-02-01	2020-02-29	By Month	2020	2	New York	Female	50-64 years	0	456	35	0		38	One or more data cells have counts between 1-9 and have been suppressed in accordance with NCHS confidentiality standards.
2021-03-31	2020-02-01	2020-02-29	By Month	2020	2	New York	Female	55-64 years	0	376	29	0		32	One or more data cells have counts between 1-9 and have been suppressed in accordance with NCHS confidentiality standards.
2021-03-31	2020-02-01	2020-02-29	By Month	2020	2	New York	Female	65-74 years	0	690	40	0		49	One or more data cells have counts between 1-9 and have been suppressed in accordance with NCHS confidentiality standards.
2021-03-31	2020-02-01	2020-02-29	By Month	2020	2	New York	Female	75-84 years	0	999	76	0		84	One or more data cells have counts between 1-9 and have been suppressed in accordance with NCHS confidentiality standards.
2021-03-31	2020-02-01	2020-02-29	By Month	2020	2	New York	Female	85 years and over	0	1961	167	0	15	182
2021-03-31	2020-03-01	2020-03-31	By Month	2020	3	New York	All Sexes	All Ages	688	10154	1309	399	79	1674
2021-03-31	2020-03-01	2020-03-31	By Month	2020	3	New York	All Sexes	Under 1 year	0	33		0	0		One or more data cells have counts between 1-9 and have been suppressed in accordance with NCHS confidentiality standards.
2021-03-31	2020-03-01	2020-03-31	By Month	2020	3	New York	All Sexes	0-17 years	0	54		0			One or more data cells have counts between 1-9 and have been suppressed in accordance with NCHS confidentiality standards.
2021-03-31	2020-03-01	2020-03-31	By Month	2020	3	New York	All Sexes	1-4 years	0		0	0			One or more data cells have counts between 1-9 and have been suppressed in accordance with NCHS confidentiality standards.
2021-03-31	2020-03-01	2020-03-31	By Month	2020	3	New York	All Sexes	5-14 years	0	10		0			One or more data cells have counts between 1-9 and have been suppressed in accordance with NCHS confidentiality standards.
2021-03-31	2020-03-01	2020-03-31	By Month	2020	3	New York	All Sexes	15-24 years		76					One or more data cells have counts between 1-9 and have been suppressed in accordance with NCHS confidentiality standards.
2021-03-31	2020-03-01	2020-03-31	By Month	2020	3	New York	All Sexes	18-29 years		136					One or more data cells have counts between 1-9 and have been suppressed in accordance with NCHS confidentiality standards.
2021-03-31	2020-03-01	2020-03-31	By Month	2020	3	New York	All Sexes	25-34 years		170	10			13	One or more data cells have counts between 1-9 and have been suppressed in accordance with NCHS confidentiality standards.
2021-03-31	2020-03-01	2020-03-31	By Month	2020	3	New York	All Sexes	30-39 years	17	219	13			24	One or more data cells have counts between 1-9 and have been suppressed in accordance with NCHS confidentiality standards.
2021-03-31	2020-03-01	2020-03-31	By Month	2020	3	New York	All Sexes	35-44 years	22	222	15			30	One or more data cells have counts between 1-9 and have been suppressed in accordance with NCHS confidentiality standards.
2021-03-31	2020-03-01	2020-03-31	By Month	2020	3	New York	All Sexes	40-49 years	21	271	26	12		37	One or more data cells have counts between 1-9 and have been suppressed in accordance with NCHS confidentiality standards.
2021-03-31	2020-03-01	2020-03-31	By Month	2020	3	New York	All Sexes	45-54 years	42	439	52	25		71	One or more data cells have counts between 1-9 and have been suppressed in accordance with NCHS confidentiality standards.
2021-03-31	2020-03-01	2020-03-31	By Month	2020	3	New York	All Sexes	50-64 years	124	1440	176	65	12	245
2021-03-31	2020-03-01	2020-03-31	By Month	2020	3	New York	All Sexes	55-64 years	93	1164	141	47	10	196
2021-03-31	2020-03-01	2020-03-31	By Month	2020	3	New York	All Sexes	65-74 years	133	1789	246	71	13	321
2021-03-31	2020-03-01	2020-03-31	By Month	2020	3	New York	All Sexes	75-84 years	175	2457	352	120	15	422
2021-03-31	2020-03-01	2020-03-31	By Month	2020	3	New York	All Sexes	85 years and over	214	3788	490	122	31	612
2021-03-31	2020-03-01	2020-03-31	By Month	2020	3	New York	Male	All Ages	414	5139	737	244	39	945
2021-03-31	2020-03-01	2020-03-31	By Month	2020	3	New York	Male	Under 1 year	0	18	0	0	0	0
2021-03-31	2020-03-01	2020-03-31	By Month	2020	3	New York	Male	0-17 years	0	32		0	0		One or more data cells have counts between 1-9 and have been suppressed in accordance with NCHS confidentiality standards.
2021-03-31	2020-03-01	2020-03-31	By Month	2020	3	New York	Male	1-4 years	0		0	0	0	0	One or more data cells have counts between 1-9 and have been suppressed in accordance with NCHS confidentiality standards.
2021-03-31	2020-03-01	2020-03-31	By Month	2020	3	New York	Male	5-14 years	0			0	0		One or more data cells have counts between 1-9 and have been suppressed in accordance with NCHS confidentiality standards.
2021-03-31	2020-03-01	2020-03-31	By Month	2020	3	New York	Male	15-24 years		53			0		One or more data cells have counts between 1-9 and have been suppressed in accordance with NCHS confidentiality standards.
2021-03-31	2020-03-01	2020-03-31	By Month	2020	3	New York	Male	18-29 years		94			0		One or more data cells have counts between 1-9 and have been suppressed in accordance with NCHS confidentiality standards.
2021-03-31	2020-03-01	2020-03-31	By Month	2020	3	New York	Male	25-34 years		117				11	One or more data cells have counts between 1-9 and have been suppressed in accordance with NCHS confidentiality standards.
2021-03-31	2020-03-01	2020-03-31	By Month	2020	3	New York	Male	30-39 years	15	146	12			21	One or more data cells have counts between 1-9 and have been suppressed in accordance with NCHS confidentiality standards.
2021-03-31	2020-03-01	2020-03-31	By Month	2020	3	New York	Male	35-44 years	17	142	11		0	23	One or more data cells have counts between 1-9 and have been suppressed in accordance with NCHS confidentiality standards.
2021-03-31	2020-03-01	2020-03-31	By Month	2020	3	New York	Male	40-49 years	15	175	17		0	25	One or more data cells have counts between 1-9 and have been suppressed in accordance with NCHS confidentiality standards.
2021-03-31	2020-03-01	2020-03-31	By Month	2020	3	New York	Male	45-54 years	31	283	34	18		48	One or more data cells have counts between 1-9 and have been suppressed in accordance with NCHS confidentiality standards.
2021-03-31	2020-03-01	2020-03-31	By Month	2020	3	New York	Male	50-64 years	84	842	106	47		147	One or more data cells have counts between 1-9 and have been suppressed in accordance with NCHS confidentiality standards.
2021-03-31	2020-03-01	2020-03-31	By Month	2020	3	New York	Male	55-64 years	62	667	84	34		115	One or more data cells have counts between 1-9 and have been suppressed in accordance with NCHS confidentiality standards.
2021-03-31	2020-03-01	2020-03-31	By Month	2020	3	New York	Male	65-74 years	80	1051	145	41	11	195
2021-03-31	2020-03-01	2020-03-31	By Month	2020	3	New York	Male	75-84 years	109	1302	206	74		248	One or more data cells have counts between 1-9 and have been suppressed in accordance with NCHS confidentiality standards.
2021-03-31	2020-03-01	2020-03-31	By Month	2020	3	New York	Male	85 years and over	107	1497	246	66	16	302
2021-03-31	2020-03-01	2020-03-31	By Month	2020	3	New York	Female	All Ages	274	5015	572	155	40	729
2021-03-31	2020-03-01	2020-03-31	By Month	2020	3	New York	Female	Under 1 year	0	15		0	0		One or more data cells have counts between 1-9 and have been suppressed in accordance with NCHS confidentiality standards.
2021-03-31	2020-03-01	2020-03-31	By Month	2020	3	New York	Female	0-17 years	0	22		0			One or more data cells have counts between 1-9 and have been suppressed in accordance with NCHS confidentiality standards.
2021-03-31	2020-03-01	2020-03-31	By Month	2020	3	New York	Female	1-4 years	0		0	0			One or more data cells have counts between 1-9 and have been suppressed in accordance with NCHS confidentiality standards.
2021-03-31	2020-03-01	2020-03-31	By Month	2020	3	New York	Female	5-14 years	0		0	0			One or more data cells have counts between 1-9 and have been suppressed in accordance with NCHS confidentiality standards.
2021-03-31	2020-03-01	2020-03-31	By Month	2020	3	New York	Female	15-24 years	0	23	0	0			One or more data cells have counts between 1-9 and have been suppressed in accordance with NCHS confidentiality standards.
2021-03-31	2020-03-01	2020-03-31	By Month	2020	3	New York	Female	18-29 years	0	42	0	0			One or more data cells have counts between 1-9 and have been suppressed in accordance with NCHS confidentiality standards.
2021-03-31	2020-03-01	2020-03-31	By Month	2020	3	New York	Female	25-34 years		53		0	0		One or more data cells have counts between 1-9 and have been suppressed in accordance with NCHS confidentiality standards.
2021-03-31	2020-03-01	2020-03-31	By Month	2020	3	New York	Female	30-39 years		73		0	0		One or more data cells have counts between 1-9 and have been suppressed in accordance with NCHS confidentiality standards.
2021-03-31	2020-03-01	2020-03-31	By Month	2020	3	New York	Female	35-44 years		80					One or more data cells have counts between 1-9 and have been suppressed in accordance with NCHS confidentiality standards.
2021-03-31	2020-03-01	2020-03-31	By Month	2020	3	New York	Female	40-49 years		96				12	One or more data cells have counts between 1-9 and have been suppressed in accordance with NCHS confidentiality standards.
2021-03-31	2020-03-01	2020-03-31	By Month	2020	3	New York	Female	45-54 years	11	156	18			23	One or more data cells have counts between 1-9 and have been suppressed in accordance with NCHS confidentiality standards.
2021-03-31	2020-03-01	2020-03-31	By Month	2020	3	New York	Female	50-64 years	40	598	70	18		98	One or more data cells have counts between 1-9 and have been suppressed in accordance with NCHS confidentiality standards.
2021-03-31	2020-03-01	2020-03-31	By Month	2020	3	New York	Female	55-64 years	31	497	57	13		81	One or more data cells have counts between 1-9 and have been suppressed in accordance with NCHS confidentiality standards.
2021-03-31	2020-03-01	2020-03-31	By Month	2020	3	New York	Female	65-74 years	53	738	101	30		126	One or more data cells have counts between 1-9 and have been suppressed in accordance with NCHS confidentiality standards.
2021-03-31	2020-03-01	2020-03-31	By Month	2020	3	New York	Female	75-84 years	66	1155	146	46		174	One or more data cells have counts between 1-9 and have been suppressed in accordance with NCHS confidentiality standards.
2021-03-31	2020-03-01	2020-03-31	By Month	2020	3	New York	Female	85 years and over	107	2291	244	56	15	310
2021-03-31	2020-04-01	2020-04-30	By Month	2020	4	New York	All Sexes	All Ages	7216	17453	4667	3625	31	8275
2021-03-31	2020-04-01	2020-04-30	By Month	2020	4	New York	All Sexes	Under 1 year	0	40	0	0	0	0
2021-03-31	2020-04-01	2020-04-30	By Month	2020	4	New York	All Sexes	0-17 years		52	0	0	0		One or more data cells have counts between 1-9 and have been suppressed in accordance with NCHS confidentiality standards.
2021-03-31	2020-04-01	2020-04-30	By Month	2020	4	New York	All Sexes	1-4 years	0		0	0	0	0	One or more data cells have counts between 1-9 and have been suppressed in accordance with NCHS confidentiality standards.
2021-03-31	2020-04-01	2020-04-30	By Month	2020	4	New York	All Sexes	5-14 years	0		0	0	0	0	One or more data cells have counts between 1-9 and have been suppressed in accordance with NCHS confidentiality standards.
2021-03-31	2020-04-01	2020-04-30	By Month	2020	4	New York	All Sexes	15-24 years		55			0	11	One or more data cells have counts between 1-9 and have been suppressed in accordance with NCHS confidentiality standards.
2021-03-31	2020-04-01	2020-04-30	By Month	2020	4	New York	All Sexes	18-29 years	19	147	14		0	25	One or more data cells have counts between 1-9 and have been suppressed in accordance with NCHS confidentiality standards.
2021-03-31	2020-04-01	2020-04-30	By Month	2020	4	New York	All Sexes	25-34 years	40	215	25	19	0	46
2021-03-31	2020-04-01	2020-04-30	By Month	2020	4	New York	All Sexes	30-39 years	63	247	37	32	0	68
2021-03-31	2020-04-01	2020-04-30	By Month	2020	4	New York	All Sexes	35-44 years	112	321	66	56	0	122
2021-03-31	2020-04-01	2020-04-30	By Month	2020	4	New York	All Sexes	40-49 years	215	493	123	109		230	One or more data cells have counts between 1-9 and have been suppressed in accordance with NCHS confidentiality standards.
2021-03-31	2020-04-01	2020-04-30	By Month	2020	4	New York	All Sexes	45-54 years	330	740	198	170		359	One or more data cells have counts between 1-9 and have been suppressed in accordance with NCHS confidentiality standards.
2021-03-31	2020-04-01	2020-04-30	By Month	2020	4	New York	All Sexes	50-64 years	1067	2358	688	567		1191	One or more data cells have counts between 1-9 and have been suppressed in accordance with NCHS confidentiality standards.
2021-03-31	2020-04-01	2020-04-30	By Month	2020	4	New York	All Sexes	55-64 years	874	1920	567	467		977	One or more data cells have counts between 1-9 and have been suppressed in accordance with NCHS confidentiality standards.
2021-03-31	2020-04-01	2020-04-30	By Month	2020	4	New York	All Sexes	65-74 years	1462	3207	958	749		1673	One or more data cells have counts between 1-9 and have been suppressed in accordance with NCHS confidentiality standards.
2021-03-31	2020-04-01	2020-04-30	By Month	2020	4	New York	All Sexes	75-84 years	1895	4274	1210	963		2148	One or more data cells have counts between 1-9 and have been suppressed in accordance with NCHS confidentiality standards.
2021-03-31	2020-04-01	2020-04-30	By Month	2020	4	New York	All Sexes	85 years and over	2494	6675	1637	1197	14	2939
2021-03-31	2020-04-01	2020-04-30	By Month	2020	4	New York	Male	All Ages	3952	8915	2569	2012	14	4516
2021-03-31	2020-04-01	2020-04-30	By Month	2020	4	New York	Male	Under 1 year	0	20	0	0	0	0
2021-03-31	2020-04-01	2020-04-30	By Month	2020	4	New York	Male	0-17 years	0	26	0	0	0	0
2021-03-31	2020-04-01	2020-04-30	By Month	2020	4	New York	Male	1-4 years	0		0	0	0	0	One or more data cells have counts between 1-9 and have been suppressed in accordance with NCHS confidentiality standards.
2021-03-31	2020-04-01	2020-04-30	By Month	2020	4	New York	Male	5-14 years	0		0	0	0	0	One or more data cells have counts between 1-9 and have been suppressed in accordance with NCHS confidentiality standards.
2021-03-31	2020-04-01	2020-04-30	By Month	2020	4	New York	Male	15-24 years		39			0		One or more data cells have counts between 1-9 and have been suppressed in accordance with NCHS confidentiality standards.
2021-03-31	2020-04-01	2020-04-30	By Month	2020	4	New York	Male	18-29 years	15	105	11		0	19	One or more data cells have counts between 1-9 and have been suppressed in accordance with NCHS confidentiality standards.
2021-03-31	2020-04-01	2020-04-30	By Month	2020	4	New York	Male	25-34 years	31	157	20	15	0	36
2021-03-31	2020-04-01	2020-04-30	By Month	2020	4	New York	Male	30-39 years	47	173	27	24	0	50
2021-03-31	2020-04-01	2020-04-30	By Month	2020	4	New York	Male	35-44 years	85	218	44	39	0	90
2021-03-31	2020-04-01	2020-04-30	By Month	2020	4	New York	Male	40-49 years	163	342	89	82		171	One or more data cells have counts between 1-9 and have been suppressed in accordance with NCHS confidentiality standards.
2021-03-31	2020-04-01	2020-04-30	By Month	2020	4	New York	Male	45-54 years	256	532	157	137		277	One or more data cells have counts between 1-9 and have been suppressed in accordance with NCHS confidentiality standards.
2021-03-31	2020-04-01	2020-04-30	By Month	2020	4	New York	Male	50-64 years	753	1573	478	392		840	One or more data cells have counts between 1-9 and have been suppressed in accordance with NCHS confidentiality standards.
2021-03-31	2020-04-01	2020-04-30	By Month	2020	4	New York	Male	55-64 years	599	1251	380	310		670	One or more data cells have counts between 1-9 and have been suppressed in accordance with NCHS confidentiality standards.
2021-03-31	2020-04-01	2020-04-30	By Month	2020	4	New York	Male	65-74 years	960	1948	612	484		1089	One or more data cells have counts between 1-9 and have been suppressed in accordance with NCHS confidentiality standards.
2021-03-31	2020-04-01	2020-04-30	By Month	2020	4	New York	Male	75-84 years	1045	2250	664	530		1182	One or more data cells have counts between 1-9 and have been suppressed in accordance with NCHS confidentiality standards.
2021-03-31	2020-04-01	2020-04-30	By Month	2020	4	New York	Male	85 years and over	969	2498	688	493		1165	One or more data cells have counts between 1-9 and have been suppressed in accordance with NCHS confidentiality standards.
2021-03-31	2020-04-01	2020-04-30	By Month	2020	4	New York	Female	All Ages	3264	8538	2098	1613	17	3759
2021-03-31	2020-04-01	2020-04-30	By Month	2020	4	New York	Female	Under 1 year	0	20	0	0	0	0
2021-03-31	2020-04-01	2020-04-30	By Month	2020	4	New York	Female	0-17 years		26	0	0	0		One or more data cells have counts between 1-9 and have been suppressed in accordance with NCHS confidentiality standards.
2021-03-31	2020-04-01	2020-04-30	By Month	2020	4	New York	Female	1-4 years	0	0	0	0	0	0
2021-03-31	2020-04-01	2020-04-30	By Month	2020	4	New York	Female	5-14 years	0		0	0	0	0	One or more data cells have counts between 1-9 and have been suppressed in accordance with NCHS confidentiality standards.
2021-03-31	2020-04-01	2020-04-30	By Month	2020	4	New York	Female	15-24 years		16		0	0		One or more data cells have counts between 1-9 and have been suppressed in accordance with NCHS confidentiality standards.
2021-03-31	2020-04-01	2020-04-30	By Month	2020	4	New York	Female	18-29 years		42			0		One or more data cells have counts between 1-9 and have been suppressed in accordance with NCHS confidentiality standards.
2021-03-31	2020-04-01	2020-04-30	By Month	2020	4	New York	Female	25-34 years		58			0	10	One or more data cells have counts between 1-9 and have been suppressed in accordance with NCHS confidentiality standards.
2021-03-31	2020-04-01	2020-04-30	By Month	2020	4	New York	Female	30-39 years	16	74	10		0	18	One or more data cells have counts between 1-9 and have been suppressed in accordance with NCHS confidentiality standards.
2021-03-31	2020-04-01	2020-04-30	By Month	2020	4	New York	Female	35-44 years	27	103	22	17	0	32
2021-03-31	2020-04-01	2020-04-30	By Month	2020	4	New York	Female	40-49 years	52	151	34	27	0	59
2021-03-31	2020-04-01	2020-04-30	By Month	2020	4	New York	Female	45-54 years	74	208	41	33	0	82
2021-03-31	2020-04-01	2020-04-30	By Month	2020	4	New York	Female	50-64 years	314	785	210	175		351	One or more data cells have counts between 1-9 and have been suppressed in accordance with NCHS confidentiality standards.
2021-03-31	2020-04-01	2020-04-30	By Month	2020	4	New York	Female	55-64 years	275	669	187	157		307	One or more data cells have counts between 1-9 and have been suppressed in accordance with NCHS confidentiality standards.
2021-03-31	2020-04-01	2020-04-30	By Month	2020	4	New York	Female	65-74 years	502	1259	346	265		584	One or more data cells have counts between 1-9 and have been suppressed in accordance with NCHS confidentiality standards.
2021-03-31	2020-04-01	2020-04-30	By Month	2020	4	New York	Female	75-84 years	850	2024	546	433		966	One or more data cells have counts between 1-9 and have been suppressed in accordance with NCHS confidentiality standards.
2021-03-31	2020-04-01	2020-04-30	By Month	2020	4	New York	Female	85 years and over	1525	4177	949	704	11	1774
2021-03-31	2020-05-01	2020-05-31	By Month	2020	5	New York	All Sexes	All Ages	2699	10804	1781	1193		3289	One or more data cells have counts between 1-9 and have been suppressed in accordance with NCHS confidentiality standards.
2021-03-31	2020-05-01	2020-05-31	By Month	2020	5	New York	All Sexes	Under 1 year	0	35	0	0	0	0
2021-03-31	2020-05-01	2020-05-31	By Month	2020	5	New York	All Sexes	0-17 years		70			0		One or more data cells have counts between 1-9 and have been suppressed in accordance with NCHS confidentiality standards.
2021-03-31	2020-05-01	2020-05-31	By Month	2020	5	New York	All Sexes	1-4 years	0		0	0	0	0	One or more data cells have counts between 1-9 and have been suppressed in accordance with NCHS confidentiality standards.
2021-03-31	2020-05-01	2020-05-31	By Month	2020	5	New York	All Sexes	5-14 years		18			0		One or more data cells have counts between 1-9 and have been suppressed in accordance with NCHS confidentiality standards.
2021-03-31	2020-05-01	2020-05-31	By Month	2020	5	New York	All Sexes	15-24 years		65			0		One or more data cells have counts between 1-9 and have been suppressed in accordance with NCHS confidentiality standards.
2021-03-31	2020-05-01	2020-05-31	By Month	2020	5	New York	All Sexes	18-29 years	14	144			0	16	One or more data cells have counts between 1-9 and have been suppressed in accordance with NCHS confidentiality standards.
2021-03-31	2020-05-01	2020-05-31	By Month	2020	5	New York	All Sexes	25-34 years	20	194	10		0	21	One or more data cells have counts between 1-9 and have been suppressed in accordance with NCHS confidentiality standards.
2021-03-31	2020-05-01	2020-05-31	By Month	2020	5	New York	All Sexes	30-39 years	18	228	14		0	25	One or more data cells have counts between 1-9 and have been suppressed in accordance with NCHS confidentiality standards.
2021-03-31	2020-05-01	2020-05-31	By Month	2020	5	New York	All Sexes	35-44 years	37	280	23	15	0	45
2021-03-31	2020-05-01	2020-05-31	By Month	2020	5	New York	All Sexes	40-49 years	64	353	41	30	0	75
2021-03-31	2020-05-01	2020-05-31	By Month	2020	5	New York	All Sexes	45-54 years	111	537	72	52		132	One or more data cells have counts between 1-9 and have been suppressed in accordance with NCHS confidentiality standards.
2021-03-31	2020-05-01	2020-05-31	By Month	2020	5	New York	All Sexes	50-64 years	377	1595	243	170		451	One or more data cells have counts between 1-9 and have been suppressed in accordance with NCHS confidentiality standards.
2021-03-31	2020-05-01	2020-05-31	By Month	2020	5	New York	All Sexes	55-64 years	304	1254	199	137		366	One or more data cells have counts between 1-9 and have been suppressed in accordance with NCHS confidentiality standards.
2021-03-31	2020-05-01	2020-05-31	By Month	2020	5	New York	All Sexes	65-74 years	520	1973	361	259		622	One or more data cells have counts between 1-9 and have been suppressed in accordance with NCHS confidentiality standards.
2021-03-31	2020-05-01	2020-05-31	By Month	2020	5	New York	All Sexes	75-84 years	638	2545	450	298	0	790
2021-03-31	2020-05-01	2020-05-31	By Month	2020	5	New York	All Sexes	85 years and over	1066	3896	662	421		1308	One or more data cells have counts between 1-9 and have been suppressed in accordance with NCHS confidentiality standards.
2021-03-31	2020-05-01	2020-05-31	By Month	2020	5	New York	Male	All Ages	1288	5294	910	602		1597	One or more data cells have counts between 1-9 and have been suppressed in accordance with NCHS confidentiality standards.
2021-03-31	2020-05-01	2020-05-31	By Month	2020	5	New York	Male	Under 1 year	0	22	0	0	0	0
2021-03-31	2020-05-01	2020-05-31	By Month	2020	5	New York	Male	0-17 years		47			0		One or more data cells have counts between 1-9 and have been suppressed in accordance with NCHS confidentiality standards.
2021-03-31	2020-05-01	2020-05-31	By Month	2020	5	New York	Male	1-4 years	0		0	0	0	0	One or more data cells have counts between 1-9 and have been suppressed in accordance with NCHS confidentiality standards.
2021-03-31	2020-05-01	2020-05-31	By Month	2020	5	New York	Male	5-14 years		13			0		One or more data cells have counts between 1-9 and have been suppressed in accordance with NCHS confidentiality standards.
2021-03-31	2020-05-01	2020-05-31	By Month	2020	5	New York	Male	15-24 years		48			0		One or more data cells have counts between 1-9 and have been suppressed in accordance with NCHS confidentiality standards.
2021-03-31	2020-05-01	2020-05-31	By Month	2020	5	New York	Male	18-29 years		102			0	10	One or more data cells have counts between 1-9 and have been suppressed in accordance with NCHS confidentiality standards.
2021-03-31	2020-05-01	2020-05-31	By Month	2020	5	New York	Male	25-34 years	12	140			0	13	One or more data cells have counts between 1-9 and have been suppressed in accordance with NCHS confidentiality standards.
2021-03-31	2020-05-01	2020-05-31	By Month	2020	5	New York	Male	30-39 years		163			0	15	One or more data cells have counts between 1-9 and have been suppressed in accordance with NCHS confidentiality standards.
2021-03-31	2020-05-01	2020-05-31	By Month	2020	5	New York	Male	35-44 years	21	189	15		0	28	One or more data cells have counts between 1-9 and have been suppressed in accordance with NCHS confidentiality standards.
2021-03-31	2020-05-01	2020-05-31	By Month	2020	5	New York	Male	40-49 years	44	220	29	21	0	52
2021-03-31	2020-05-01	2020-05-31	By Month	2020	5	New York	Male	45-54 years	76	332	51	36	0	91
2021-03-31	2020-05-01	2020-05-31	By Month	2020	5	New York	Male	50-64 years	245	996	158	107		296	One or more data cells have counts between 1-9 and have been suppressed in accordance with NCHS confidentiality standards.
2021-03-31	2020-05-01	2020-05-31	By Month	2020	5	New York	Male	55-64 years	196	780	128	85		239	One or more data cells have counts between 1-9 and have been suppressed in accordance with NCHS confidentiality standards.
2021-03-31	2020-05-01	2020-05-31	By Month	2020	5	New York	Male	65-74 years	316	1131	212	157		371	One or more data cells have counts between 1-9 and have been suppressed in accordance with NCHS confidentiality standards.
2021-03-31	2020-05-01	2020-05-31	By Month	2020	5	New York	Male	75-84 years	336	1281	247	164	0	419
2021-03-31	2020-05-01	2020-05-31	By Month	2020	5	New York	Male	85 years and over	328	1354	249	146		432	One or more data cells have counts between 1-9 and have been suppressed in accordance with NCHS confidentiality standards.
2021-03-31	2020-05-01	2020-05-31	By Month	2020	5	New York	Female	All Ages	1411	5510	871	591		1692	One or more data cells have counts between 1-9 and have been suppressed in accordance with NCHS confidentiality standards.
2021-03-31	2020-05-01	2020-05-31	By Month	2020	5	New York	Female	Under 1 year	0	13	0	0	0	0
2021-03-31	2020-05-01	2020-05-31	By Month	2020	5	New York	Female	0-17 years	0	23	0	0	0	0
2021-03-31	2020-05-01	2020-05-31	By Month	2020	5	New York	Female	1-4 years	0		0	0	0	0	One or more data cells have counts between 1-9 and have been suppressed in accordance with NCHS confidentiality standards.
2021-03-31	2020-05-01	2020-05-31	By Month	2020	5	New York	Female	5-14 years	0		0	0	0	0	One or more data cells have counts between 1-9 and have been suppressed in accordance with NCHS confidentiality standards.
2021-03-31	2020-05-01	2020-05-31	By Month	2020	5	New York	Female	15-24 years	0	17		0	0		One or more data cells have counts between 1-9 and have been suppressed in accordance with NCHS confidentiality standards.
2021-03-31	2020-05-01	2020-05-31	By Month	2020	5	New York	Female	18-29 years		42			0		One or more data cells have counts between 1-9 and have been suppressed in accordance with NCHS confidentiality standards.
2021-03-31	2020-05-01	2020-05-31	By Month	2020	5	New York	Female	25-34 years		54			0		One or more data cells have counts between 1-9 and have been suppressed in accordance with NCHS confidentiality standards.
2021-03-31	2020-05-01	2020-05-31	By Month	2020	5	New York	Female	30-39 years	10	65			0	10	One or more data cells have counts between 1-9 and have been suppressed in accordance with NCHS confidentiality standards.
2021-03-31	2020-05-01	2020-05-31	By Month	2020	5	New York	Female	35-44 years	16	91			0	17	One or more data cells have counts between 1-9 and have been suppressed in accordance with NCHS confidentiality standards.
2021-03-31	2020-05-01	2020-05-31	By Month	2020	5	New York	Female	40-49 years	20	133	12		0	23	One or more data cells have counts between 1-9 and have been suppressed in accordance with NCHS confidentiality standards.
2021-03-31	2020-05-01	2020-05-31	By Month	2020	5	New York	Female	45-54 years	35	205	21	16		41	One or more data cells have counts between 1-9 and have been suppressed in accordance with NCHS confidentiality standards.
2021-03-31	2020-05-01	2020-05-31	By Month	2020	5	New York	Female	50-64 years	132	599	85	63		155	One or more data cells have counts between 1-9 and have been suppressed in accordance with NCHS confidentiality standards.
2021-03-31	2020-05-01	2020-05-31	By Month	2020	5	New York	Female	55-64 years	108	474	71	52	0	127
2021-03-31	2020-05-01	2020-05-31	By Month	2020	5	New York	Female	65-74 years	204	842	149	102	0	251
2021-03-31	2020-05-01	2020-05-31	By Month	2020	5	New York	Female	75-84 years	302	1264	203	134	0	371
2021-03-31	2020-05-01	2020-05-31	By Month	2020	5	New York	Female	85 years and over	738	2542	413	275	0	876
2021-03-31	2020-06-01	2020-06-30	By Month	2020	6	New York	All Sexes	All Ages	627	8211	756	258	0	1125
2021-03-31	2020-06-01	2020-06-30	By Month	2020	6	New York	All Sexes	Under 1 year	0	39	0	0	0	0
2021-03-31	2020-06-01	2020-06-30	By Month	2020	6	New York	All Sexes	0-17 years	0	75	0	0	0	0
2021-03-31	2020-06-01	2020-06-30	By Month	2020	6	New York	All Sexes	1-4 years	0		0	0	0	0	One or more data cells have counts between 1-9 and have been suppressed in accordance with NCHS confidentiality standards.
2021-03-31	2020-06-01	2020-06-30	By Month	2020	6	New York	All Sexes	5-14 years	0	15	0	0	0	0
2021-03-31	2020-06-01	2020-06-30	By Month	2020	6	New York	All Sexes	15-24 years	0	92		0	0		One or more data cells have counts between 1-9 and have been suppressed in accordance with NCHS confidentiality standards.
2021-03-31	2020-06-01	2020-06-30	By Month	2020	6	New York	All Sexes	18-29 years		150		0	0		One or more data cells have counts between 1-9 and have been suppressed in accordance with NCHS confidentiality standards.
2021-03-31	2020-06-01	2020-06-30	By Month	2020	6	New York	All Sexes	25-34 years		159			0		One or more data cells have counts between 1-9 and have been suppressed in accordance with NCHS confidentiality standards.
2021-03-31	2020-06-01	2020-06-30	By Month	2020	6	New York	All Sexes	30-39 years		195	10		0	13	One or more data cells have counts between 1-9 and have been suppressed in accordance with NCHS confidentiality standards.
2021-03-31	2020-06-01	2020-06-30	By Month	2020	6	New York	All Sexes	35-44 years		222	13		0	17	One or more data cells have counts between 1-9 and have been suppressed in accordance with NCHS confidentiality standards.
2021-03-31	2020-06-01	2020-06-30	By Month	2020	6	New York	All Sexes	40-49 years		263	13		0	19	One or more data cells have counts between 1-9 and have been suppressed in accordance with NCHS confidentiality standards.
2021-03-31	2020-06-01	2020-06-30	By Month	2020	6	New York	All Sexes	45-54 years	21	443	34	11	0	44
2021-03-31	2020-06-01	2020-06-30	By Month	2020	6	New York	All Sexes	50-64 years	86	1252	119	46	0	159
2021-03-31	2020-06-01	2020-06-30	By Month	2020	6	New York	All Sexes	55-64 years	69	961	91	35	0	125
2021-03-31	2020-06-01	2020-06-30	By Month	2020	6	New York	All Sexes	65-74 years	133	1518	139	59	0	213
2021-03-31	2020-06-01	2020-06-30	By Month	2020	6	New York	All Sexes	75-84 years	160	1949	192	63	0	289
2021-03-31	2020-06-01	2020-06-30	By Month	2020	6	New York	All Sexes	85 years and over	233	2809	280	85	0	428
2021-03-31	2020-06-01	2020-06-30	By Month	2020	6	New York	Male	All Ages	307	4179	422	147	0	582
2021-03-31	2020-06-01	2020-06-30	By Month	2020	6	New York	Male	Under 1 year	0	28	0	0	0	0
2021-03-31	2020-06-01	2020-06-30	By Month	2020	6	New York	Male	0-17 years	0	52	0	0	0	0
2021-03-31	2020-06-01	2020-06-30	By Month	2020	6	New York	Male	1-4 years	0		0	0	0	0	One or more data cells have counts between 1-9 and have been suppressed in accordance with NCHS confidentiality standards.
2021-03-31	2020-06-01	2020-06-30	By Month	2020	6	New York	Male	5-14 years	0		0	0	0	0	One or more data cells have counts between 1-9 and have been suppressed in accordance with NCHS confidentiality standards.
2021-03-31	2020-06-01	2020-06-30	By Month	2020	6	New York	Male	15-24 years	0	73		0	0		One or more data cells have counts between 1-9 and have been suppressed in accordance with NCHS confidentiality standards.
2021-03-31	2020-06-01	2020-06-30	By Month	2020	6	New York	Male	18-29 years		116		0	0		One or more data cells have counts between 1-9 and have been suppressed in accordance with NCHS confidentiality standards.
2021-03-31	2020-06-01	2020-06-30	By Month	2020	6	New York	Male	25-34 years		123		0	0		One or more data cells have counts between 1-9 and have been suppressed in accordance with NCHS confidentiality standards.
2021-03-31	2020-06-01	2020-06-30	By Month	2020	6	New York	Male	30-39 years		139			0		One or more data cells have counts between 1-9 and have been suppressed in accordance with NCHS confidentiality standards.
2021-03-31	2020-06-01	2020-06-30	By Month	2020	6	New York	Male	35-44 years		150			0	13	One or more data cells have counts between 1-9 and have been suppressed in accordance with NCHS confidentiality standards.
2021-03-31	2020-06-01	2020-06-30	By Month	2020	6	New York	Male	40-49 years		167			0	14	One or more data cells have counts between 1-9 and have been suppressed in accordance with NCHS confidentiality standards.
2021-03-31	2020-06-01	2020-06-30	By Month	2020	6	New York	Male	45-54 years	14	287	20		0	27	One or more data cells have counts between 1-9 and have been suppressed in accordance with NCHS confidentiality standards.
2021-03-31	2020-06-01	2020-06-30	By Month	2020	6	New York	Male	50-64 years	61	793	79	33	0	107
2021-03-31	2020-06-01	2020-06-30	By Month	2020	6	New York	Male	55-64 years	50	597	62	26	0	86
2021-03-31	2020-06-01	2020-06-30	By Month	2020	6	New York	Male	65-74 years	89	888	97	44	0	142
2021-03-31	2020-06-01	2020-06-30	By Month	2020	6	New York	Male	75-84 years	69	991	105	36	0	138
2021-03-31	2020-06-01	2020-06-30	By Month	2020	6	New York	Male	85 years and over	77	1033	125	32	0	170
2021-03-31	2020-06-01	2020-06-30	By Month	2020	6	New York	Female	All Ages	320	4032	334	111	0	543
2021-03-31	2020-06-01	2020-06-30	By Month	2020	6	New York	Female	Under 1 year	0	11	0	0	0	0
2021-03-31	2020-06-01	2020-06-30	By Month	2020	6	New York	Female	0-17 years	0	23	0	0	0	0
2021-03-31	2020-06-01	2020-06-30	By Month	2020	6	New York	Female	1-4 years	0		0	0	0	0	One or more data cells have counts between 1-9 and have been suppressed in accordance with NCHS confidentiality standards.
2021-03-31	2020-06-01	2020-06-30	By Month	2020	6	New York	Female	5-14 years	0		0	0	0	0	One or more data cells have counts between 1-9 and have been suppressed in accordance with NCHS confidentiality standards.
2021-03-31	2020-06-01	2020-06-30	By Month	2020	6	New York	Female	15-24 years	0	19	0	0	0	0
2021-03-31	2020-06-01	2020-06-30	By Month	2020	6	New York	Female	18-29 years	0	34	0	0	0	0
2021-03-31	2020-06-01	2020-06-30	By Month	2020	6	New York	Female	25-34 years		36			0		One or more data cells have counts between 1-9 and have been suppressed in accordance with NCHS confidentiality standards.
2021-03-31	2020-06-01	2020-06-30	By Month	2020	6	New York	Female	30-39 years		56			0		One or more data cells have counts between 1-9 and have been suppressed in accordance with NCHS confidentiality standards.
2021-03-31	2020-06-01	2020-06-30	By Month	2020	6	New York	Female	35-44 years		72			0		One or more data cells have counts between 1-9 and have been suppressed in accordance with NCHS confidentiality standards.
2021-03-31	2020-06-01	2020-06-30	By Month	2020	6	New York	Female	40-49 years		96			0		One or more data cells have counts between 1-9 and have been suppressed in accordance with NCHS confidentiality standards.
2021-03-31	2020-06-01	2020-06-30	By Month	2020	6	New York	Female	45-54 years		156	14		0	17	One or more data cells have counts between 1-9 and have been suppressed in accordance with NCHS confidentiality standards.
2021-03-31	2020-06-01	2020-06-30	By Month	2020	6	New York	Female	50-64 years	25	459	40	13	0	52
2021-03-31	2020-06-01	2020-06-30	By Month	2020	6	New York	Female	55-64 years	19	364	29		0	39	One or more data cells have counts between 1-9 and have been suppressed in accordance with NCHS confidentiality standards.
2021-03-31	2020-06-01	2020-06-30	By Month	2020	6	New York	Female	65-74 years	44	630	42	15	0	71
2021-03-31	2020-06-01	2020-06-30	By Month	2020	6	New York	Female	75-84 years	91	958	87	27	0	151
2021-03-31	2020-06-01	2020-06-30	By Month	2020	6	New York	Female	85 years and over	156	1776	155	53	0	258
2021-03-31	2020-07-01	2020-07-31	By Month	2020	7	New York	All Sexes	All Ages	233	8254	574	70	0	737
2021-03-31	2020-07-01	2020-07-31	By Month	2020	7	New York	All Sexes	Under 1 year	0	42	0	0	0	0
2021-03-31	2020-07-01	2020-07-31	By Month	2020	7	New York	All Sexes	0-17 years	0	68		0	0		One or more data cells have counts between 1-9 and have been suppressed in accordance with NCHS confidentiality standards.
2021-03-31	2020-07-01	2020-07-31	By Month	2020	7	New York	All Sexes	1-4 years	0		0	0	0	0	One or more data cells have counts between 1-9 and have been suppressed in accordance with NCHS confidentiality standards.
2021-03-31	2020-07-01	2020-07-31	By Month	2020	7	New York	All Sexes	5-14 years	0			0	0		One or more data cells have counts between 1-9 and have been suppressed in accordance with NCHS confidentiality standards.
2021-03-31	2020-07-01	2020-07-31	By Month	2020	7	New York	All Sexes	15-24 years		89		0	0		One or more data cells have counts between 1-9 and have been suppressed in accordance with NCHS confidentiality standards.
2021-03-31	2020-07-01	2020-07-31	By Month	2020	7	New York	All Sexes	18-29 years		141		0	0		One or more data cells have counts between 1-9 and have been suppressed in accordance with NCHS confidentiality standards.
2021-03-31	2020-07-01	2020-07-31	By Month	2020	7	New York	All Sexes	25-34 years	0	157		0	0		One or more data cells have counts between 1-9 and have been suppressed in accordance with NCHS confidentiality standards.
2021-03-31	2020-07-01	2020-07-31	By Month	2020	7	New York	All Sexes	30-39 years	0	207		0	0		One or more data cells have counts between 1-9 and have been suppressed in accordance with NCHS confidentiality standards.
2021-03-31	2020-07-01	2020-07-31	By Month	2020	7	New York	All Sexes	35-44 years		241			0		One or more data cells have counts between 1-9 and have been suppressed in accordance with NCHS confidentiality standards.
2021-03-31	2020-07-01	2020-07-31	By Month	2020	7	New York	All Sexes	40-49 years		296			0	13	One or more data cells have counts between 1-9 and have been suppressed in accordance with NCHS confidentiality standards.
2021-03-31	2020-07-01	2020-07-31	By Month	2020	7	New York	All Sexes	45-54 years		439	20		0	23	One or more data cells have counts between 1-9 and have been suppressed in accordance with NCHS confidentiality standards.
2021-03-31	2020-07-01	2020-07-31	By Month	2020	7	New York	All Sexes	50-64 years	25	1292	67	12	0	80
2021-03-31	2020-07-01	2020-07-31	By Month	2020	7	New York	All Sexes	55-64 years	20	1019	53		0	65	One or more data cells have counts between 1-9 and have been suppressed in accordance with NCHS confidentiality standards.
2021-03-31	2020-07-01	2020-07-31	By Month	2020	7	New York	All Sexes	65-74 years	42	1548	106	10	0	138
2021-03-31	2020-07-01	2020-07-31	By Month	2020	7	New York	All Sexes	75-84 years	61	1957	148	17	0	192
2021-03-31	2020-07-01	2020-07-31	By Month	2020	7	New York	All Sexes	85 years and over	97	2745	236	29	0	304
2021-03-31	2020-07-01	2020-07-31	By Month	2020	7	New York	Male	All Ages	104	4200	295	25	0	374
2021-03-31	2020-07-01	2020-07-31	By Month	2020	7	New York	Male	Under 1 year	0	26	0	0	0	0
2021-03-31	2020-07-01	2020-07-31	By Month	2020	7	New York	Male	0-17 years	0	47		0	0		One or more data cells have counts between 1-9 and have been suppressed in accordance with NCHS confidentiality standards.
2021-03-31	2020-07-01	2020-07-31	By Month	2020	7	New York	Male	1-4 years	0		0	0	0	0	One or more data cells have counts between 1-9 and have been suppressed in accordance with NCHS confidentiality standards.
2021-03-31	2020-07-01	2020-07-31	By Month	2020	7	New York	Male	5-14 years	0			0	0		One or more data cells have counts between 1-9 and have been suppressed in accordance with NCHS confidentiality standards.
2021-03-31	2020-07-01	2020-07-31	By Month	2020	7	New York	Male	15-24 years		59		0	0		One or more data cells have counts between 1-9 and have been suppressed in accordance with NCHS confidentiality standards.
2021-03-31	2020-07-01	2020-07-31	By Month	2020	7	New York	Male	18-29 years		95		0	0		One or more data cells have counts between 1-9 and have been suppressed in accordance with NCHS confidentiality standards.
2021-03-31	2020-07-01	2020-07-31	By Month	2020	7	New York	Male	25-34 years	0	113		0	0		One or more data cells have counts between 1-9 and have been suppressed in accordance with NCHS confidentiality standards.
2021-03-31	2020-07-01	2020-07-31	By Month	2020	7	New York	Male	30-39 years	0	149		0	0		One or more data cells have counts between 1-9 and have been suppressed in accordance with NCHS confidentiality standards.
2021-03-31	2020-07-01	2020-07-31	By Month	2020	7	New York	Male	35-44 years		176			0		One or more data cells have counts between 1-9 and have been suppressed in accordance with NCHS confidentiality standards.
2021-03-31	2020-07-01	2020-07-31	By Month	2020	7	New York	Male	40-49 years		205			0		One or more data cells have counts between 1-9 and have been suppressed in accordance with NCHS confidentiality standards.
2021-03-31	2020-07-01	2020-07-31	By Month	2020	7	New York	Male	45-54 years		274	10		0	11	One or more data cells have counts between 1-9 and have been suppressed in accordance with NCHS confidentiality standards.
2021-03-31	2020-07-01	2020-07-31	By Month	2020	7	New York	Male	50-64 years	13	789	29		0	37	One or more data cells have counts between 1-9 and have been suppressed in accordance with NCHS confidentiality standards.
2021-03-31	2020-07-01	2020-07-31	By Month	2020	7	New York	Male	55-64 years	12	623	22		0	30	One or more data cells have counts between 1-9 and have been suppressed in accordance with NCHS confidentiality standards.
2021-03-31	2020-07-01	2020-07-31	By Month	2020	7	New York	Male	65-74 years	21	864	66		0	83	One or more data cells have counts between 1-9 and have been suppressed in accordance with NCHS confidentiality standards.
2021-03-31	2020-07-01	2020-07-31	By Month	2020	7	New York	Male	75-84 years	33	1014	76		0	104	One or more data cells have counts between 1-9 and have been suppressed in accordance with NCHS confidentiality standards.
2021-03-31	2020-07-01	2020-07-31	By Month	2020	7	New York	Male	85 years and over	32	1037	110	10	0	132
2021-03-31	2020-07-01	2020-07-31	By Month	2020	7	New York	Female	All Ages	129	4054	279	45	0	363
2021-03-31	2020-07-01	2020-07-31	By Month	2020	7	New York	Female	Under 1 year	0	16	0	0	0	0
2021-03-31	2020-07-01	2020-07-31	By Month	2020	7	New York	Female	0-17 years	0	21	0	0	0	0
2021-03-31	2020-07-01	2020-07-31	By Month	2020	7	New York	Female	1-4 years	0		0	0	0	0	One or more data cells have counts between 1-9 and have been suppressed in accordance with NCHS confidentiality standards.
2021-03-31	2020-07-01	2020-07-31	By Month	2020	7	New York	Female	5-14 years	0		0	0	0	0	One or more data cells have counts between 1-9 and have been suppressed in accordance with NCHS confidentiality standards.
2021-03-31	2020-07-01	2020-07-31	By Month	2020	7	New York	Female	15-24 years	0	30	0	0	0	0
2021-03-31	2020-07-01	2020-07-31	By Month	2020	7	New York	Female	18-29 years	0	46	0	0	0	0
2021-03-31	2020-07-01	2020-07-31	By Month	2020	7	New York	Female	25-34 years	0	44	0	0	0	0
2021-03-31	2020-07-01	2020-07-31	By Month	2020	7	New York	Female	30-39 years	0	58	0	0	0	0
2021-03-31	2020-07-01	2020-07-31	By Month	2020	7	New York	Female	35-44 years		65	0	0	0		One or more data cells have counts between 1-9 and have been suppressed in accordance with NCHS confidentiality standards.
2021-03-31	2020-07-01	2020-07-31	By Month	2020	7	New York	Female	40-49 years		91			0		One or more data cells have counts between 1-9 and have been suppressed in accordance with NCHS confidentiality standards.
2021-03-31	2020-07-01	2020-07-31	By Month	2020	7	New York	Female	45-54 years		165	10		0	12	One or more data cells have counts between 1-9 and have been suppressed in accordance with NCHS confidentiality standards.
2021-03-31	2020-07-01	2020-07-31	By Month	2020	7	New York	Female	50-64 years	12	503	38		0	43	One or more data cells have counts between 1-9 and have been suppressed in accordance with NCHS confidentiality standards.
2021-03-31	2020-07-01	2020-07-31	By Month	2020	7	New York	Female	55-64 years		396	31		0	35	One or more data cells have counts between 1-9 and have been suppressed in accordance with NCHS confidentiality standards.
2021-03-31	2020-07-01	2020-07-31	By Month	2020	7	New York	Female	65-74 years	21	684	40		0	55	One or more data cells have counts between 1-9 and have been suppressed in accordance with NCHS confidentiality standards.
2021-03-31	2020-07-01	2020-07-31	By Month	2020	7	New York	Female	75-84 years	28	943	72	12	0	88
2021-03-31	2020-07-01	2020-07-31	By Month	2020	7	New York	Female	85 years and over	65	1708	126	19	0	172
2021-03-31	2020-08-01	2020-08-31	By Month	2020	8	New York	All Sexes	All Ages	142	8153	513	48	0	607
2021-03-31	2020-08-01	2020-08-31	By Month	2020	8	New York	All Sexes	Under 1 year	0	33	0	0	0	0
2021-03-31	2020-08-01	2020-08-31	By Month	2020	8	New York	All Sexes	0-17 years	0	63	0	0	0	0
2021-03-31	2020-08-01	2020-08-31	By Month	2020	8	New York	All Sexes	1-4 years	0		0	0	0	0	One or more data cells have counts between 1-9 and have been suppressed in accordance with NCHS confidentiality standards.
2021-03-31	2020-08-01	2020-08-31	By Month	2020	8	New York	All Sexes	5-14 years	0	16	0	0	0	0
2021-03-31	2020-08-01	2020-08-31	By Month	2020	8	New York	All Sexes	15-24 years		86		0	0		One or more data cells have counts between 1-9 and have been suppressed in accordance with NCHS confidentiality standards.
2021-03-31	2020-08-01	2020-08-31	By Month	2020	8	New York	All Sexes	18-29 years		151		0	0		One or more data cells have counts between 1-9 and have been suppressed in accordance with NCHS confidentiality standards.
2021-03-31	2020-08-01	2020-08-31	By Month	2020	8	New York	All Sexes	25-34 years		179			0		One or more data cells have counts between 1-9 and have been suppressed in accordance with NCHS confidentiality standards.
2021-03-31	2020-08-01	2020-08-31	By Month	2020	8	New York	All Sexes	30-39 years		243			0		One or more data cells have counts between 1-9 and have been suppressed in accordance with NCHS confidentiality standards.
2021-03-31	2020-08-01	2020-08-31	By Month	2020	8	New York	All Sexes	35-44 years		256		0	0		One or more data cells have counts between 1-9 and have been suppressed in accordance with NCHS confidentiality standards.
2021-03-31	2020-08-01	2020-08-31	By Month	2020	8	New York	All Sexes	40-49 years		267			0	11	One or more data cells have counts between 1-9 and have been suppressed in accordance with NCHS confidentiality standards.
2021-03-31	2020-08-01	2020-08-31	By Month	2020	8	New York	All Sexes	45-54 years		412	18		0	25	One or more data cells have counts between 1-9 and have been suppressed in accordance with NCHS confidentiality standards.
2021-03-31	2020-08-01	2020-08-31	By Month	2020	8	New York	All Sexes	50-64 years	14	1247	60		0	71	One or more data cells have counts between 1-9 and have been suppressed in accordance with NCHS confidentiality standards.
2021-03-31	2020-08-01	2020-08-31	By Month	2020	8	New York	All Sexes	55-64 years	10	983	47		0	54	One or more data cells have counts between 1-9 and have been suppressed in accordance with NCHS confidentiality standards.
2021-03-31	2020-08-01	2020-08-31	By Month	2020	8	New York	All Sexes	65-74 years	24	1529	91		0	106	One or more data cells have counts between 1-9 and have been suppressed in accordance with NCHS confidentiality standards.
2021-03-31	2020-08-01	2020-08-31	By Month	2020	8	New York	All Sexes	75-84 years	38	1950	161	12	0	187
2021-03-31	2020-08-01	2020-08-31	By Month	2020	8	New York	All Sexes	85 years and over	58	2703	185	22	0	221
2021-03-31	2020-08-01	2020-08-31	By Month	2020	8	New York	Male	All Ages	68	4152	262	23	0	307
2021-03-31	2020-08-01	2020-08-31	By Month	2020	8	New York	Male	Under 1 year	0	17	0	0	0	0
2021-03-31	2020-08-01	2020-08-31	By Month	2020	8	New York	Male	0-17 years	0	34	0	0	0	0
2021-03-31	2020-08-01	2020-08-31	By Month	2020	8	New York	Male	1-4 years	0		0	0	0	0	One or more data cells have counts between 1-9 and have been suppressed in accordance with NCHS confidentiality standards.
2021-03-31	2020-08-01	2020-08-31	By Month	2020	8	New York	Male	5-14 years	0		0	0	0	0	One or more data cells have counts between 1-9 and have been suppressed in accordance with NCHS confidentiality standards.
2021-03-31	2020-08-01	2020-08-31	By Month	2020	8	New York	Male	15-24 years		68		0	0		One or more data cells have counts between 1-9 and have been suppressed in accordance with NCHS confidentiality standards.
2021-03-31	2020-08-01	2020-08-31	By Month	2020	8	New York	Male	18-29 years		114		0	0		One or more data cells have counts between 1-9 and have been suppressed in accordance with NCHS confidentiality standards.
2021-03-31	2020-08-01	2020-08-31	By Month	2020	8	New York	Male	25-34 years		118			0		One or more data cells have counts between 1-9 and have been suppressed in accordance with NCHS confidentiality standards.
2021-03-31	2020-08-01	2020-08-31	By Month	2020	8	New York	Male	30-39 years		167			0		One or more data cells have counts between 1-9 and have been suppressed in accordance with NCHS confidentiality standards.
2021-03-31	2020-08-01	2020-08-31	By Month	2020	8	New York	Male	35-44 years		181		0	0		One or more data cells have counts between 1-9 and have been suppressed in accordance with NCHS confidentiality standards.
2021-03-31	2020-08-01	2020-08-31	By Month	2020	8	New York	Male	40-49 years		161			0		One or more data cells have counts between 1-9 and have been suppressed in accordance with NCHS confidentiality standards.
2021-03-31	2020-08-01	2020-08-31	By Month	2020	8	New York	Male	45-54 years		263	12		0	15	One or more data cells have counts between 1-9 and have been suppressed in accordance with NCHS confidentiality standards.
2021-03-31	2020-08-01	2020-08-31	By Month	2020	8	New York	Male	50-64 years		763	38		0	43	One or more data cells have counts between 1-9 and have been suppressed in accordance with NCHS confidentiality standards.
2021-03-31	2020-08-01	2020-08-31	By Month	2020	8	New York	Male	55-64 years		581	29		0	33	One or more data cells have counts between 1-9 and have been suppressed in accordance with NCHS confidentiality standards.
2021-03-31	2020-08-01	2020-08-31	By Month	2020	8	New York	Male	65-74 years	12	893	56		0	64	One or more data cells have counts between 1-9 and have been suppressed in accordance with NCHS confidentiality standards.
2021-03-31	2020-08-01	2020-08-31	By Month	2020	8	New York	Male	75-84 years	26	995	84		0	101	One or more data cells have counts between 1-9 and have been suppressed in accordance with NCHS confidentiality standards.
2021-03-31	2020-08-01	2020-08-31	By Month	2020	8	New York	Male	85 years and over	18	1025	73		0	84	One or more data cells have counts between 1-9 and have been suppressed in accordance with NCHS confidentiality standards.
2021-03-31	2020-08-01	2020-08-31	By Month	2020	8	New York	Female	All Ages	74	4001	251	25	0	300
2021-03-31	2020-08-01	2020-08-31	By Month	2020	8	New York	Female	Under 1 year	0	16	0	0	0	0
2021-03-31	2020-08-01	2020-08-31	By Month	2020	8	New York	Female	0-17 years	0	29	0	0	0	0
2021-03-31	2020-08-01	2020-08-31	By Month	2020	8	New York	Female	1-4 years	0		0	0	0	0	One or more data cells have counts between 1-9 and have been suppressed in accordance with NCHS confidentiality standards.
2021-03-31	2020-08-01	2020-08-31	By Month	2020	8	New York	Female	5-14 years	0		0	0	0	0	One or more data cells have counts between 1-9 and have been suppressed in accordance with NCHS confidentiality standards.
2021-03-31	2020-08-01	2020-08-31	By Month	2020	8	New York	Female	15-24 years	0	18		0	0		One or more data cells have counts between 1-9 and have been suppressed in accordance with NCHS confidentiality standards.
2021-03-31	2020-08-01	2020-08-31	By Month	2020	8	New York	Female	18-29 years	0	37		0	0		One or more data cells have counts between 1-9 and have been suppressed in accordance with NCHS confidentiality standards.
2021-03-31	2020-08-01	2020-08-31	By Month	2020	8	New York	Female	25-34 years	0	61	0	0	0	0
2021-03-31	2020-08-01	2020-08-31	By Month	2020	8	New York	Female	30-39 years		76		0	0		One or more data cells have counts between 1-9 and have been suppressed in accordance with NCHS confidentiality standards.
2021-03-31	2020-08-01	2020-08-31	By Month	2020	8	New York	Female	35-44 years		75		0	0		One or more data cells have counts between 1-9 and have been suppressed in accordance with NCHS confidentiality standards.
2021-03-31	2020-08-01	2020-08-31	By Month	2020	8	New York	Female	40-49 years		106		0	0		One or more data cells have counts between 1-9 and have been suppressed in accordance with NCHS confidentiality standards.
2021-03-31	2020-08-01	2020-08-31	By Month	2020	8	New York	Female	45-54 years		149		0	0	10	One or more data cells have counts between 1-9 and have been suppressed in accordance with NCHS confidentiality standards.
2021-03-31	2020-08-01	2020-08-31	By Month	2020	8	New York	Female	50-64 years		484	22		0	28	One or more data cells have counts between 1-9 and have been suppressed in accordance with NCHS confidentiality standards.
2021-03-31	2020-08-01	2020-08-31	By Month	2020	8	New York	Female	55-64 years		402	18		0	21	One or more data cells have counts between 1-9 and have been suppressed in accordance with NCHS confidentiality standards.
2021-03-31	2020-08-01	2020-08-31	By Month	2020	8	New York	Female	65-74 years	12	636	35		0	42	One or more data cells have counts between 1-9 and have been suppressed in accordance with NCHS confidentiality standards.
2021-03-31	2020-08-01	2020-08-31	By Month	2020	8	New York	Female	75-84 years	12	955	77		0	86	One or more data cells have counts between 1-9 and have been suppressed in accordance with NCHS confidentiality standards.
2021-03-31	2020-08-01	2020-08-31	By Month	2020	8	New York	Female	85 years and over	40	1678	112	15	0	137
2021-03-31	2020-09-01	2020-09-30	By Month	2020	9	New York	All Sexes	All Ages	119	8253	608	44		684	One or more data cells have counts between 1-9 and have been suppressed in accordance with NCHS confidentiality standards.
2021-03-31	2020-09-01	2020-09-30	By Month	2020	9	New York	All Sexes	Under 1 year	0	39		0	0		One or more data cells have counts between 1-9 and have been suppressed in accordance with NCHS confidentiality standards.
2021-03-31	2020-09-01	2020-09-30	By Month	2020	9	New York	All Sexes	0-17 years	0	63		0	0		One or more data cells have counts between 1-9 and have been suppressed in accordance with NCHS confidentiality standards.
2021-03-31	2020-09-01	2020-09-30	By Month	2020	9	New York	All Sexes	1-4 years	0		0	0	0	0	One or more data cells have counts between 1-9 and have been suppressed in accordance with NCHS confidentiality standards.
2021-03-31	2020-09-01	2020-09-30	By Month	2020	9	New York	All Sexes	5-14 years	0		0	0	0	0	One or more data cells have counts between 1-9 and have been suppressed in accordance with NCHS confidentiality standards.
2021-03-31	2020-09-01	2020-09-30	By Month	2020	9	New York	All Sexes	15-24 years		83		0	0		One or more data cells have counts between 1-9 and have been suppressed in accordance with NCHS confidentiality standards.
2021-03-31	2020-09-01	2020-09-30	By Month	2020	9	New York	All Sexes	18-29 years		148		0	0		One or more data cells have counts between 1-9 and have been suppressed in accordance with NCHS confidentiality standards.
2021-03-31	2020-09-01	2020-09-30	By Month	2020	9	New York	All Sexes	25-34 years	0	156		0	0		One or more data cells have counts between 1-9 and have been suppressed in accordance with NCHS confidentiality standards.
2021-03-31	2020-09-01	2020-09-30	By Month	2020	9	New York	All Sexes	30-39 years	0	197		0	0		One or more data cells have counts between 1-9 and have been suppressed in accordance with NCHS confidentiality standards.
2021-03-31	2020-09-01	2020-09-30	By Month	2020	9	New York	All Sexes	35-44 years	0	233		0	0		One or more data cells have counts between 1-9 and have been suppressed in accordance with NCHS confidentiality standards.
2021-03-31	2020-09-01	2020-09-30	By Month	2020	9	New York	All Sexes	40-49 years		248	12		0	12	One or more data cells have counts between 1-9 and have been suppressed in accordance with NCHS confidentiality standards.
2021-03-31	2020-09-01	2020-09-30	By Month	2020	9	New York	All Sexes	45-54 years		380	22		0	23	One or more data cells have counts between 1-9 and have been suppressed in accordance with NCHS confidentiality standards.
2021-03-31	2020-09-01	2020-09-30	By Month	2020	9	New York	All Sexes	50-64 years	14	1232	75		0	86	One or more data cells have counts between 1-9 and have been suppressed in accordance with NCHS confidentiality standards.
2021-03-31	2020-09-01	2020-09-30	By Month	2020	9	New York	All Sexes	55-64 years	13	982	60		0	70	One or more data cells have counts between 1-9 and have been suppressed in accordance with NCHS confidentiality standards.
2021-03-31	2020-09-01	2020-09-30	By Month	2020	9	New York	All Sexes	65-74 years	25	1543	103	10	0	118
2021-03-31	2020-09-01	2020-09-30	By Month	2020	9	New York	All Sexes	75-84 years	36	1930	160	14		183	One or more data cells have counts between 1-9 and have been suppressed in accordance with NCHS confidentiality standards.
2021-03-31	2020-09-01	2020-09-30	By Month	2020	9	New York	All Sexes	85 years and over	41	2892	247	15	0	273
2021-03-31	2020-09-01	2020-09-30	By Month	2020	9	New York	Male	All Ages	68	4127	312	25		356	One or more data cells have counts between 1-9 and have been suppressed in accordance with NCHS confidentiality standards.
2021-03-31	2020-09-01	2020-09-30	By Month	2020	9	New York	Male	Under 1 year	0	20		0	0		One or more data cells have counts between 1-9 and have been suppressed in accordance with NCHS confidentiality standards.
2021-03-31	2020-09-01	2020-09-30	By Month	2020	9	New York	Male	0-17 years	0	30		0	0		One or more data cells have counts between 1-9 and have been suppressed in accordance with NCHS confidentiality standards.
2021-03-31	2020-09-01	2020-09-30	By Month	2020	9	New York	Male	1-4 years	0		0	0	0	0	One or more data cells have counts between 1-9 and have been suppressed in accordance with NCHS confidentiality standards.
2021-03-31	2020-09-01	2020-09-30	By Month	2020	9	New York	Male	5-14 years	0		0	0	0	0	One or more data cells have counts between 1-9 and have been suppressed in accordance with NCHS confidentiality standards.
2021-03-31	2020-09-01	2020-09-30	By Month	2020	9	New York	Male	15-24 years		54	0	0	0		One or more data cells have counts between 1-9 and have been suppressed in accordance with NCHS confidentiality standards.
2021-03-31	2020-09-01	2020-09-30	By Month	2020	9	New York	Male	18-29 years		99		0	0		One or more data cells have counts between 1-9 and have been suppressed in accordance with NCHS confidentiality standards.
2021-03-31	2020-09-01	2020-09-30	By Month	2020	9	New York	Male	25-34 years	0	104		0	0		One or more data cells have counts between 1-9 and have been suppressed in accordance with NCHS confidentiality standards.
2021-03-31	2020-09-01	2020-09-30	By Month	2020	9	New York	Male	30-39 years	0	126		0	0		One or more data cells have counts between 1-9 and have been suppressed in accordance with NCHS confidentiality standards.
2021-03-31	2020-09-01	2020-09-30	By Month	2020	9	New York	Male	35-44 years	0	143		0	0		One or more data cells have counts between 1-9 and have been suppressed in accordance with NCHS confidentiality standards.
2021-03-31	2020-09-01	2020-09-30	By Month	2020	9	New York	Male	40-49 years		148			0		One or more data cells have counts between 1-9 and have been suppressed in accordance with NCHS confidentiality standards.
2021-03-31	2020-09-01	2020-09-30	By Month	2020	9	New York	Male	45-54 years		239	10		0	11	One or more data cells have counts between 1-9 and have been suppressed in accordance with NCHS confidentiality standards.
2021-03-31	2020-09-01	2020-09-30	By Month	2020	9	New York	Male	50-64 years		748	35		0	42	One or more data cells have counts between 1-9 and have been suppressed in accordance with NCHS confidentiality standards.
2021-03-31	2020-09-01	2020-09-30	By Month	2020	9	New York	Male	55-64 years		585	27		0	33	One or more data cells have counts between 1-9 and have been suppressed in accordance with NCHS confidentiality standards.
2021-03-31	2020-09-01	2020-09-30	By Month	2020	9	New York	Male	65-74 years	14	862	55		0	63	One or more data cells have counts between 1-9 and have been suppressed in accordance with NCHS confidentiality standards.
2021-03-31	2020-09-01	2020-09-30	By Month	2020	9	New York	Male	75-84 years	24	1020	98			116	One or more data cells have counts between 1-9 and have been suppressed in accordance with NCHS confidentiality standards.
2021-03-31	2020-09-01	2020-09-30	By Month	2020	9	New York	Male	85 years and over	19	1094	115		0	125	One or more data cells have counts between 1-9 and have been suppressed in accordance with NCHS confidentiality standards.
2021-03-31	2020-09-01	2020-09-30	By Month	2020	9	New York	Female	All Ages	51	4126	296	19	0	328
2021-03-31	2020-09-01	2020-09-30	By Month	2020	9	New York	Female	Under 1 year	0	19	0	0	0	0
2021-03-31	2020-09-01	2020-09-30	By Month	2020	9	New York	Female	0-17 years	0	33	0	0	0	0
2021-03-31	2020-09-01	2020-09-30	By Month	2020	9	New York	Female	1-4 years	0		0	0	0	0	One or more data cells have counts between 1-9 and have been suppressed in accordance with NCHS confidentiality standards.
2021-03-31	2020-09-01	2020-09-30	By Month	2020	9	New York	Female	5-14 years	0		0	0	0	0	One or more data cells have counts between 1-9 and have been suppressed in accordance with NCHS confidentiality standards.
2021-03-31	2020-09-01	2020-09-30	By Month	2020	9	New York	Female	15-24 years	0	29		0	0		One or more data cells have counts between 1-9 and have been suppressed in accordance with NCHS confidentiality standards.
2021-03-31	2020-09-01	2020-09-30	By Month	2020	9	New York	Female	18-29 years	0	49		0	0		One or more data cells have counts between 1-9 and have been suppressed in accordance with NCHS confidentiality standards.
2021-03-31	2020-09-01	2020-09-30	By Month	2020	9	New York	Female	25-34 years	0	52		0	0		One or more data cells have counts between 1-9 and have been suppressed in accordance with NCHS confidentiality standards.
2021-03-31	2020-09-01	2020-09-30	By Month	2020	9	New York	Female	30-39 years	0	71		0	0		One or more data cells have counts between 1-9 and have been suppressed in accordance with NCHS confidentiality standards.
2021-03-31	2020-09-01	2020-09-30	By Month	2020	9	New York	Female	35-44 years	0	90		0	0		One or more data cells have counts between 1-9 and have been suppressed in accordance with NCHS confidentiality standards.
2021-03-31	2020-09-01	2020-09-30	By Month	2020	9	New York	Female	40-49 years		100			0		One or more data cells have counts between 1-9 and have been suppressed in accordance with NCHS confidentiality standards.
2021-03-31	2020-09-01	2020-09-30	By Month	2020	9	New York	Female	45-54 years		141	12		0	12	One or more data cells have counts between 1-9 and have been suppressed in accordance with NCHS confidentiality standards.
2021-03-31	2020-09-01	2020-09-30	By Month	2020	9	New York	Female	50-64 years		484	40		0	44	One or more data cells have counts between 1-9 and have been suppressed in accordance with NCHS confidentiality standards.
2021-03-31	2020-09-01	2020-09-30	By Month	2020	9	New York	Female	55-64 years		397	33		0	37	One or more data cells have counts between 1-9 and have been suppressed in accordance with NCHS confidentiality standards.
2021-03-31	2020-09-01	2020-09-30	By Month	2020	9	New York	Female	65-74 years	11	681	48		0	55	One or more data cells have counts between 1-9 and have been suppressed in accordance with NCHS confidentiality standards.
2021-03-31	2020-09-01	2020-09-30	By Month	2020	9	New York	Female	75-84 years	12	910	62		0	67	One or more data cells have counts between 1-9 and have been suppressed in accordance with NCHS confidentiality standards.
2021-03-31	2020-09-01	2020-09-30	By Month	2020	9	New York	Female	85 years and over	22	1798	132		0	148	One or more data cells have counts between 1-9 and have been suppressed in accordance with NCHS confidentiality standards.
2021-03-31	2020-10-01	2020-10-31	By Month	2020	10	New York	All Sexes	All Ages	287	8769	613	95		810	One or more data cells have counts between 1-9 and have been suppressed in accordance with NCHS confidentiality standards.
2021-03-31	2020-10-01	2020-10-31	By Month	2020	10	New York	All Sexes	Under 1 year	0	44	0	0	0	0
2021-03-31	2020-10-01	2020-10-31	By Month	2020	10	New York	All Sexes	0-17 years	0	62	0	0	0	0
2021-03-31	2020-10-01	2020-10-31	By Month	2020	10	New York	All Sexes	1-4 years	0		0	0	0	0	One or more data cells have counts between 1-9 and have been suppressed in accordance with NCHS confidentiality standards.
2021-03-31	2020-10-01	2020-10-31	By Month	2020	10	New York	All Sexes	5-14 years	0		0	0	0	0	One or more data cells have counts between 1-9 and have been suppressed in accordance with NCHS confidentiality standards.
2021-03-31	2020-10-01	2020-10-31	By Month	2020	10	New York	All Sexes	15-24 years	0	55		0	0		One or more data cells have counts between 1-9 and have been suppressed in accordance with NCHS confidentiality standards.
2021-03-31	2020-10-01	2020-10-31	By Month	2020	10	New York	All Sexes	18-29 years		129		0	0		One or more data cells have counts between 1-9 and have been suppressed in accordance with NCHS confidentiality standards.
2021-03-31	2020-10-01	2020-10-31	By Month	2020	10	New York	All Sexes	25-34 years		171		0	0		One or more data cells have counts between 1-9 and have been suppressed in accordance with NCHS confidentiality standards.
2021-03-31	2020-10-01	2020-10-31	By Month	2020	10	New York	All Sexes	30-39 years	0	208		0	0		One or more data cells have counts between 1-9 and have been suppressed in accordance with NCHS confidentiality standards.
2021-03-31	2020-10-01	2020-10-31	By Month	2020	10	New York	All Sexes	35-44 years		237		0	0		One or more data cells have counts between 1-9 and have been suppressed in accordance with NCHS confidentiality standards.
2021-03-31	2020-10-01	2020-10-31	By Month	2020	10	New York	All Sexes	40-49 years		271	12		0	15	One or more data cells have counts between 1-9 and have been suppressed in accordance with NCHS confidentiality standards.
2021-03-31	2020-10-01	2020-10-31	By Month	2020	10	New York	All Sexes	45-54 years	12	406	20		0	27	One or more data cells have counts between 1-9 and have been suppressed in accordance with NCHS confidentiality standards.
2021-03-31	2020-10-01	2020-10-31	By Month	2020	10	New York	All Sexes	50-64 years	35	1275	81		0	107	One or more data cells have counts between 1-9 and have been suppressed in accordance with NCHS confidentiality standards.
2021-03-31	2020-10-01	2020-10-31	By Month	2020	10	New York	All Sexes	55-64 years	27	1017	70		0	90	One or more data cells have counts between 1-9 and have been suppressed in accordance with NCHS confidentiality standards.
2021-03-31	2020-10-01	2020-10-31	By Month	2020	10	New York	All Sexes	65-74 years	69	1624	122	30		165	One or more data cells have counts between 1-9 and have been suppressed in accordance with NCHS confidentiality standards.
2021-03-31	2020-10-01	2020-10-31	By Month	2020	10	New York	All Sexes	75-84 years	78	2063	157	25	0	210
2021-03-31	2020-10-01	2020-10-31	By Month	2020	10	New York	All Sexes	85 years and over	98	3137	232	28		303	One or more data cells have counts between 1-9 and have been suppressed in accordance with NCHS confidentiality standards.
2021-03-31	2020-10-01	2020-10-31	By Month	2020	10	New York	Male	All Ages	144	4422	350	56		439	One or more data cells have counts between 1-9 and have been suppressed in accordance with NCHS confidentiality standards.
2021-03-31	2020-10-01	2020-10-31	By Month	2020	10	New York	Male	Under 1 year	0	22	0	0	0	0
2021-03-31	2020-10-01	2020-10-31	By Month	2020	10	New York	Male	0-17 years	0	31	0	0	0	0
2021-03-31	2020-10-01	2020-10-31	By Month	2020	10	New York	Male	1-4 years	0		0	0	0	0	One or more data cells have counts between 1-9 and have been suppressed in accordance with NCHS confidentiality standards.
2021-03-31	2020-10-01	2020-10-31	By Month	2020	10	New York	Male	5-14 years	0		0	0	0	0	One or more data cells have counts between 1-9 and have been suppressed in accordance with NCHS confidentiality standards.
2021-03-31	2020-10-01	2020-10-31	By Month	2020	10	New York	Male	15-24 years	0	43		0	0		One or more data cells have counts between 1-9 and have been suppressed in accordance with NCHS confidentiality standards.
2021-03-31	2020-10-01	2020-10-31	By Month	2020	10	New York	Male	18-29 years		97		0	0		One or more data cells have counts between 1-9 and have been suppressed in accordance with NCHS confidentiality standards.
2021-03-31	2020-10-01	2020-10-31	By Month	2020	10	New York	Male	25-34 years		124		0	0		One or more data cells have counts between 1-9 and have been suppressed in accordance with NCHS confidentiality standards.
2021-03-31	2020-10-01	2020-10-31	By Month	2020	10	New York	Male	30-39 years	0	148		0	0		One or more data cells have counts between 1-9 and have been suppressed in accordance with NCHS confidentiality standards.
2021-03-31	2020-10-01	2020-10-31	By Month	2020	10	New York	Male	35-44 years	0	160		0	0		One or more data cells have counts between 1-9 and have been suppressed in accordance with NCHS confidentiality standards.
2021-03-31	2020-10-01	2020-10-31	By Month	2020	10	New York	Male	40-49 years		174			0		One or more data cells have counts between 1-9 and have been suppressed in accordance with NCHS confidentiality standards.
2021-03-31	2020-10-01	2020-10-31	By Month	2020	10	New York	Male	45-54 years		278	16		0	20	One or more data cells have counts between 1-9 and have been suppressed in accordance with NCHS confidentiality standards.
2021-03-31	2020-10-01	2020-10-31	By Month	2020	10	New York	Male	50-64 years	23	810	53		0	69	One or more data cells have counts between 1-9 and have been suppressed in accordance with NCHS confidentiality standards.
2021-03-31	2020-10-01	2020-10-31	By Month	2020	10	New York	Male	55-64 years	18	625	42		0	55	One or more data cells have counts between 1-9 and have been suppressed in accordance with NCHS confidentiality standards.
2021-03-31	2020-10-01	2020-10-31	By Month	2020	10	New York	Male	65-74 years	40	920	75	16		100	One or more data cells have counts between 1-9 and have been suppressed in accordance with NCHS confidentiality standards.
2021-03-31	2020-10-01	2020-10-31	By Month	2020	10	New York	Male	75-84 years	39	1041	87	13	0	113
2021-03-31	2020-10-01	2020-10-31	By Month	2020	10	New York	Male	85 years and over	38	1201	121	18	0	141
2021-03-31	2020-10-01	2020-10-31	By Month	2020	10	New York	Female	All Ages	143	4347	263	39		371	One or more data cells have counts between 1-9 and have been suppressed in accordance with NCHS confidentiality standards.
2021-03-31	2020-10-01	2020-10-31	By Month	2020	10	New York	Female	Under 1 year	0	22	0	0	0	0
2021-03-31	2020-10-01	2020-10-31	By Month	2020	10	New York	Female	0-17 years	0	31	0	0	0	0
2021-03-31	2020-10-01	2020-10-31	By Month	2020	10	New York	Female	1-4 years	0		0	0	0	0	One or more data cells have counts between 1-9 and have been suppressed in accordance with NCHS confidentiality standards.
2021-03-31	2020-10-01	2020-10-31	By Month	2020	10	New York	Female	5-14 years	0		0	0	0	0	One or more data cells have counts between 1-9 and have been suppressed in accordance with NCHS confidentiality standards.
2021-03-31	2020-10-01	2020-10-31	By Month	2020	10	New York	Female	15-24 years	0	12		0	0		One or more data cells have counts between 1-9 and have been suppressed in accordance with NCHS confidentiality standards.
2021-03-31	2020-10-01	2020-10-31	By Month	2020	10	New York	Female	18-29 years	0	32		0	0		One or more data cells have counts between 1-9 and have been suppressed in accordance with NCHS confidentiality standards.
2021-03-31	2020-10-01	2020-10-31	By Month	2020	10	New York	Female	25-34 years	0	47	0	0	0	0
2021-03-31	2020-10-01	2020-10-31	By Month	2020	10	New York	Female	30-39 years	0	60		0	0		One or more data cells have counts between 1-9 and have been suppressed in accordance with NCHS confidentiality standards.
2021-03-31	2020-10-01	2020-10-31	By Month	2020	10	New York	Female	35-44 years		77		0	0		One or more data cells have counts between 1-9 and have been suppressed in accordance with NCHS confidentiality standards.
2021-03-31	2020-10-01	2020-10-31	By Month	2020	10	New York	Female	40-49 years		97			0		One or more data cells have counts between 1-9 and have been suppressed in accordance with NCHS confidentiality standards.
2021-03-31	2020-10-01	2020-10-31	By Month	2020	10	New York	Female	45-54 years		128			0		One or more data cells have counts between 1-9 and have been suppressed in accordance with NCHS confidentiality standards.
2021-03-31	2020-10-01	2020-10-31	By Month	2020	10	New York	Female	50-64 years	12	465	28		0	38	One or more data cells have counts between 1-9 and have been suppressed in accordance with NCHS confidentiality standards.
2021-03-31	2020-10-01	2020-10-31	By Month	2020	10	New York	Female	55-64 years		392	28		0	35	One or more data cells have counts between 1-9 and have been suppressed in accordance with NCHS confidentiality standards.
2021-03-31	2020-10-01	2020-10-31	By Month	2020	10	New York	Female	65-74 years	29	704	47	14		65	One or more data cells have counts between 1-9 and have been suppressed in accordance with NCHS confidentiality standards.
2021-03-31	2020-10-01	2020-10-31	By Month	2020	10	New York	Female	75-84 years	39	1022	70	12	0	97
2021-03-31	2020-10-01	2020-10-31	By Month	2020	10	New York	Female	85 years and over	60	1936	111	10		162	One or more data cells have counts between 1-9 and have been suppressed in accordance with NCHS confidentiality standards.
2021-03-31	2020-11-01	2020-11-30	By Month	2020	11	New York	All Sexes	All Ages	924	9349	933	336		1526	One or more data cells have counts between 1-9 and have been suppressed in accordance with NCHS confidentiality standards.
2021-03-31	2020-11-01	2020-11-30	By Month	2020	11	New York	All Sexes	Under 1 year		45	0	0	0		One or more data cells have counts between 1-9 and have been suppressed in accordance with NCHS confidentiality standards.
2021-03-31	2020-11-01	2020-11-30	By Month	2020	11	New York	All Sexes	0-17 years		61	0	0	0		One or more data cells have counts between 1-9 and have been suppressed in accordance with NCHS confidentiality standards.
2021-03-31	2020-11-01	2020-11-30	By Month	2020	11	New York	All Sexes	1-4 years	0		0	0	0	0	One or more data cells have counts between 1-9 and have been suppressed in accordance with NCHS confidentiality standards.
2021-03-31	2020-11-01	2020-11-30	By Month	2020	11	New York	All Sexes	5-14 years			0	0	0		One or more data cells have counts between 1-9 and have been suppressed in accordance with NCHS confidentiality standards.
2021-03-31	2020-11-01	2020-11-30	By Month	2020	11	New York	All Sexes	15-24 years		60		0	0		One or more data cells have counts between 1-9 and have been suppressed in accordance with NCHS confidentiality standards.
2021-03-31	2020-11-01	2020-11-30	By Month	2020	11	New York	All Sexes	18-29 years		129			0		One or more data cells have counts between 1-9 and have been suppressed in accordance with NCHS confidentiality standards.
2021-03-31	2020-11-01	2020-11-30	By Month	2020	11	New York	All Sexes	25-34 years		154			0	11	One or more data cells have counts between 1-9 and have been suppressed in accordance with NCHS confidentiality standards.
2021-03-31	2020-11-01	2020-11-30	By Month	2020	11	New York	All Sexes	30-39 years		193			0	11	One or more data cells have counts between 1-9 and have been suppressed in accordance with NCHS confidentiality standards.
2021-03-31	2020-11-01	2020-11-30	By Month	2020	11	New York	All Sexes	35-44 years		231	11		0	17	One or more data cells have counts between 1-9 and have been suppressed in accordance with NCHS confidentiality standards.
2021-03-31	2020-11-01	2020-11-30	By Month	2020	11	New York	All Sexes	40-49 years	12	268	15		0	22	One or more data cells have counts between 1-9 and have been suppressed in accordance with NCHS confidentiality standards.
2021-03-31	2020-11-01	2020-11-30	By Month	2020	11	New York	All Sexes	45-54 years	24	369	20		0	37	One or more data cells have counts between 1-9 and have been suppressed in accordance with NCHS confidentiality standards.
2021-03-31	2020-11-01	2020-11-30	By Month	2020	11	New York	All Sexes	50-64 years	75	1281	90	23	0	142
2021-03-31	2020-11-01	2020-11-30	By Month	2020	11	New York	All Sexes	55-64 years	57	1061	77	19	0	115
2021-03-31	2020-11-01	2020-11-30	By Month	2020	11	New York	All Sexes	65-74 years	171	1681	191	83		280	One or more data cells have counts between 1-9 and have been suppressed in accordance with NCHS confidentiality standards.
2021-03-31	2020-11-01	2020-11-30	By Month	2020	11	New York	All Sexes	75-84 years	259	2290	247	97	0	409
2021-03-31	2020-11-01	2020-11-30	By Month	2020	11	New York	All Sexes	85 years and over	398	3446	376	126		652	One or more data cells have counts between 1-9 and have been suppressed in accordance with NCHS confidentiality standards.
2021-03-31	2020-11-01	2020-11-30	By Month	2020	11	New York	Male	All Ages	488	4719	514	198		805	One or more data cells have counts between 1-9 and have been suppressed in accordance with NCHS confidentiality standards.
2021-03-31	2020-11-01	2020-11-30	By Month	2020	11	New York	Male	Under 1 year		25	0	0	0		One or more data cells have counts between 1-9 and have been suppressed in accordance with NCHS confidentiality standards.
2021-03-31	2020-11-01	2020-11-30	By Month	2020	11	New York	Male	0-17 years		30	0	0	0		One or more data cells have counts between 1-9 and have been suppressed in accordance with NCHS confidentiality standards.
2021-03-31	2020-11-01	2020-11-30	By Month	2020	11	New York	Male	1-4 years	0		0	0	0	0	One or more data cells have counts between 1-9 and have been suppressed in accordance with NCHS confidentiality standards.
2021-03-31	2020-11-01	2020-11-30	By Month	2020	11	New York	Male	5-14 years	0	0	0	0	0	0
2021-03-31	2020-11-01	2020-11-30	By Month	2020	11	New York	Male	15-24 years	0	44		0	0		One or more data cells have counts between 1-9 and have been suppressed in accordance with NCHS confidentiality standards.
2021-03-31	2020-11-01	2020-11-30	By Month	2020	11	New York	Male	18-29 years	0	92		0	0		One or more data cells have counts between 1-9 and have been suppressed in accordance with NCHS confidentiality standards.
2021-03-31	2020-11-01	2020-11-30	By Month	2020	11	New York	Male	25-34 years		113			0		One or more data cells have counts between 1-9 and have been suppressed in accordance with NCHS confidentiality standards.
2021-03-31	2020-11-01	2020-11-30	By Month	2020	11	New York	Male	30-39 years		134			0		One or more data cells have counts between 1-9 and have been suppressed in accordance with NCHS confidentiality standards.
2021-03-31	2020-11-01	2020-11-30	By Month	2020	11	New York	Male	35-44 years		150			0		One or more data cells have counts between 1-9 and have been suppressed in accordance with NCHS confidentiality standards.
2021-03-31	2020-11-01	2020-11-30	By Month	2020	11	New York	Male	40-49 years		174	10		0	14	One or more data cells have counts between 1-9 and have been suppressed in accordance with NCHS confidentiality standards.
2021-03-31	2020-11-01	2020-11-30	By Month	2020	11	New York	Male	45-54 years	17	224	15		0	26	One or more data cells have counts between 1-9 and have been suppressed in accordance with NCHS confidentiality standards.
2021-03-31	2020-11-01	2020-11-30	By Month	2020	11	New York	Male	50-64 years	46	769	55	16	0	85
2021-03-31	2020-11-01	2020-11-30	By Month	2020	11	New York	Male	55-64 years	34	642	45	12	0	67
2021-03-31	2020-11-01	2020-11-30	By Month	2020	11	New York	Male	65-74 years	105	966	119	52		173	One or more data cells have counts between 1-9 and have been suppressed in accordance with NCHS confidentiality standards.
2021-03-31	2020-11-01	2020-11-30	By Month	2020	11	New York	Male	75-84 years	150	1182	142	60	0	232
2021-03-31	2020-11-01	2020-11-30	By Month	2020	11	New York	Male	85 years and over	177	1372	180	66	0	291
2021-03-31	2020-11-01	2020-11-30	By Month	2020	11	New York	Female	All Ages	436	4630	419	138		721	One or more data cells have counts between 1-9 and have been suppressed in accordance with NCHS confidentiality standards.
2021-03-31	2020-11-01	2020-11-30	By Month	2020	11	New York	Female	Under 1 year	0	20	0	0	0	0
2021-03-31	2020-11-01	2020-11-30	By Month	2020	11	New York	Female	0-17 years		31	0	0	0		One or more data cells have counts between 1-9 and have been suppressed in accordance with NCHS confidentiality standards.
2021-03-31	2020-11-01	2020-11-30	By Month	2020	11	New York	Female	1-4 years	0		0	0	0	0	One or more data cells have counts between 1-9 and have been suppressed in accordance with NCHS confidentiality standards.
2021-03-31	2020-11-01	2020-11-30	By Month	2020	11	New York	Female	5-14 years			0	0	0		One or more data cells have counts between 1-9 and have been suppressed in accordance with NCHS confidentiality standards.
2021-03-31	2020-11-01	2020-11-30	By Month	2020	11	New York	Female	15-24 years		16		0	0		One or more data cells have counts between 1-9 and have been suppressed in accordance with NCHS confidentiality standards.
2021-03-31	2020-11-01	2020-11-30	By Month	2020	11	New York	Female	18-29 years		37			0		One or more data cells have counts between 1-9 and have been suppressed in accordance with NCHS confidentiality standards.
2021-03-31	2020-11-01	2020-11-30	By Month	2020	11	New York	Female	25-34 years		41			0		One or more data cells have counts between 1-9 and have been suppressed in accordance with NCHS confidentiality standards.
2021-03-31	2020-11-01	2020-11-30	By Month	2020	11	New York	Female	30-39 years		59		0	0		One or more data cells have counts between 1-9 and have been suppressed in accordance with NCHS confidentiality standards.
2021-03-31	2020-11-01	2020-11-30	By Month	2020	11	New York	Female	35-44 years		81			0		One or more data cells have counts between 1-9 and have been suppressed in accordance with NCHS confidentiality standards.
2021-03-31	2020-11-01	2020-11-30	By Month	2020	11	New York	Female	40-49 years		94			0		One or more data cells have counts between 1-9 and have been suppressed in accordance with NCHS confidentiality standards.
2021-03-31	2020-11-01	2020-11-30	By Month	2020	11	New York	Female	45-54 years		145			0	11	One or more data cells have counts between 1-9 and have been suppressed in accordance with NCHS confidentiality standards.
2021-03-31	2020-11-01	2020-11-30	By Month	2020	11	New York	Female	50-64 years	29	512	35		0	57	One or more data cells have counts between 1-9 and have been suppressed in accordance with NCHS confidentiality standards.
2021-03-31	2020-11-01	2020-11-30	By Month	2020	11	New York	Female	55-64 years	23	419	32		0	48	One or more data cells have counts between 1-9 and have been suppressed in accordance with NCHS confidentiality standards.
2021-03-31	2020-11-01	2020-11-30	By Month	2020	11	New York	Female	65-74 years	66	715	72	31	0	107
2021-03-31	2020-11-01	2020-11-30	By Month	2020	11	New York	Female	75-84 years	109	1108	105	37	0	177
2021-03-31	2020-11-01	2020-11-30	By Month	2020	11	New York	Female	85 years and over	221	2074	196	60		361	One or more data cells have counts between 1-9 and have been suppressed in accordance with NCHS confidentiality standards.
2021-03-31	2020-12-01	2020-12-31	By Month	2020	12	New York	All Sexes	All Ages	3101	12116	1796	1187		3713	One or more data cells have counts between 1-9 and have been suppressed in accordance with NCHS confidentiality standards.
2021-03-31	2020-12-01	2020-12-31	By Month	2020	12	New York	All Sexes	Under 1 year	0	27	0	0	0	0
2021-03-31	2020-12-01	2020-12-31	By Month	2020	12	New York	All Sexes	0-17 years		52			0		One or more data cells have counts between 1-9 and have been suppressed in accordance with NCHS confidentiality standards.
2021-03-31	2020-12-01	2020-12-31	By Month	2020	12	New York	All Sexes	1-4 years					0		One or more data cells have counts between 1-9 and have been suppressed in accordance with NCHS confidentiality standards.
2021-03-31	2020-12-01	2020-12-31	By Month	2020	12	New York	All Sexes	5-14 years	0	10	0	0	0	0
2021-03-31	2020-12-01	2020-12-31	By Month	2020	12	New York	All Sexes	15-24 years		58			0		One or more data cells have counts between 1-9 and have been suppressed in accordance with NCHS confidentiality standards.
2021-03-31	2020-12-01	2020-12-31	By Month	2020	12	New York	All Sexes	18-29 years		114			0	11	One or more data cells have counts between 1-9 and have been suppressed in accordance with NCHS confidentiality standards.
2021-03-31	2020-12-01	2020-12-31	By Month	2020	12	New York	All Sexes	25-34 years	11	174	11		0	18	One or more data cells have counts between 1-9 and have been suppressed in accordance with NCHS confidentiality standards.
2021-03-31	2020-12-01	2020-12-31	By Month	2020	12	New York	All Sexes	30-39 years	15	207	14		0	21	One or more data cells have counts between 1-9 and have been suppressed in accordance with NCHS confidentiality standards.
2021-03-31	2020-12-01	2020-12-31	By Month	2020	12	New York	All Sexes	35-44 years	23	222	14		0	28	One or more data cells have counts between 1-9 and have been suppressed in accordance with NCHS confidentiality standards.
2021-03-31	2020-12-01	2020-12-31	By Month	2020	12	New York	All Sexes	40-49 years	40	301	25	17	0	48
2021-03-31	2020-12-01	2020-12-31	By Month	2020	12	New York	All Sexes	45-54 years	62	458	41	25	0	78
2021-03-31	2020-12-01	2020-12-31	By Month	2020	12	New York	All Sexes	50-64 years	280	1515	190	137	0	333
2021-03-31	2020-12-01	2020-12-31	By Month	2020	12	New York	All Sexes	55-64 years	243	1236	168	125	0	286
2021-03-31	2020-12-01	2020-12-31	By Month	2020	12	New York	All Sexes	65-74 years	530	2161	351	245		637	One or more data cells have counts between 1-9 and have been suppressed in accordance with NCHS confidentiality standards.
2021-03-31	2020-12-01	2020-12-31	By Month	2020	12	New York	All Sexes	75-84 years	869	3097	542	357		1056	One or more data cells have counts between 1-9 and have been suppressed in accordance with NCHS confidentiality standards.
2021-03-31	2020-12-01	2020-12-31	By Month	2020	12	New York	All Sexes	85 years and over	1360	4669	666	420		1606	One or more data cells have counts between 1-9 and have been suppressed in accordance with NCHS confidentiality standards.
2021-03-31	2020-12-01	2020-12-31	By Month	2020	12	New York	Male	All Ages	1551	6119	1003	675		1879	One or more data cells have counts between 1-9 and have been suppressed in accordance with NCHS confidentiality standards.
2021-03-31	2020-12-01	2020-12-31	By Month	2020	12	New York	Male	Under 1 year	0	12	0	0	0	0
2021-03-31	2020-12-01	2020-12-31	By Month	2020	12	New York	Male	0-17 years		29			0		One or more data cells have counts between 1-9 and have been suppressed in accordance with NCHS confidentiality standards.
2021-03-31	2020-12-01	2020-12-31	By Month	2020	12	New York	Male	1-4 years					0		One or more data cells have counts between 1-9 and have been suppressed in accordance with NCHS confidentiality standards.
2021-03-31	2020-12-01	2020-12-31	By Month	2020	12	New York	Male	5-14 years	0		0	0	0	0	One or more data cells have counts between 1-9 and have been suppressed in accordance with NCHS confidentiality standards.
2021-03-31	2020-12-01	2020-12-31	By Month	2020	12	New York	Male	15-24 years		48			0		One or more data cells have counts between 1-9 and have been suppressed in accordance with NCHS confidentiality standards.
2021-03-31	2020-12-01	2020-12-31	By Month	2020	12	New York	Male	18-29 years		93			0	10	One or more data cells have counts between 1-9 and have been suppressed in accordance with NCHS confidentiality standards.
2021-03-31	2020-12-01	2020-12-31	By Month	2020	12	New York	Male	25-34 years		120			0	13	One or more data cells have counts between 1-9 and have been suppressed in accordance with NCHS confidentiality standards.
2021-03-31	2020-12-01	2020-12-31	By Month	2020	12	New York	Male	30-39 years	10	138			0	14	One or more data cells have counts between 1-9 and have been suppressed in accordance with NCHS confidentiality standards.
2021-03-31	2020-12-01	2020-12-31	By Month	2020	12	New York	Male	35-44 years	15	151	11		0	18	One or more data cells have counts between 1-9 and have been suppressed in accordance with NCHS confidentiality standards.
2021-03-31	2020-12-01	2020-12-31	By Month	2020	12	New York	Male	40-49 years	24	197	13		0	28	One or more data cells have counts between 1-9 and have been suppressed in accordance with NCHS confidentiality standards.
2021-03-31	2020-12-01	2020-12-31	By Month	2020	12	New York	Male	45-54 years	41	294	25	15	0	51
2021-03-31	2020-12-01	2020-12-31	By Month	2020	12	New York	Male	50-64 years	183	936	123	95	0	211
2021-03-31	2020-12-01	2020-12-31	By Month	2020	12	New York	Male	55-64 years	157	760	106	85	0	178
2021-03-31	2020-12-01	2020-12-31	By Month	2020	12	New York	Male	65-74 years	308	1235	219	156	0	371
2021-03-31	2020-12-01	2020-12-31	By Month	2020	12	New York	Male	75-84 years	463	1677	306	200	0	569
2021-03-31	2020-12-01	2020-12-31	By Month	2020	12	New York	Male	85 years and over	557	1814	325	207		675	One or more data cells have counts between 1-9 and have been suppressed in accordance with NCHS confidentiality standards.
2021-03-31	2020-12-01	2020-12-31	By Month	2020	12	New York	Female	All Ages	1550	5997	793	512		1834	One or more data cells have counts between 1-9 and have been suppressed in accordance with NCHS confidentiality standards.
2021-03-31	2020-12-01	2020-12-31	By Month	2020	12	New York	Female	Under 1 year	0	15	0	0	0	0
2021-03-31	2020-12-01	2020-12-31	By Month	2020	12	New York	Female	0-17 years	0	23	0	0	0	0
2021-03-31	2020-12-01	2020-12-31	By Month	2020	12	New York	Female	1-4 years	0		0	0	0	0	One or more data cells have counts between 1-9 and have been suppressed in accordance with NCHS confidentiality standards.
2021-03-31	2020-12-01	2020-12-31	By Month	2020	12	New York	Female	5-14 years	0		0	0	0	0	One or more data cells have counts between 1-9 and have been suppressed in accordance with NCHS confidentiality standards.
2021-03-31	2020-12-01	2020-12-31	By Month	2020	12	New York	Female	15-24 years	0	10	0	0	0	0
2021-03-31	2020-12-01	2020-12-31	By Month	2020	12	New York	Female	18-29 years		21	0	0	0		One or more data cells have counts between 1-9 and have been suppressed in accordance with NCHS confidentiality standards.
2021-03-31	2020-12-01	2020-12-31	By Month	2020	12	New York	Female	25-34 years		54			0		One or more data cells have counts between 1-9 and have been suppressed in accordance with NCHS confidentiality standards.
2021-03-31	2020-12-01	2020-12-31	By Month	2020	12	New York	Female	30-39 years		69			0		One or more data cells have counts between 1-9 and have been suppressed in accordance with NCHS confidentiality standards.
2021-03-31	2020-12-01	2020-12-31	By Month	2020	12	New York	Female	35-44 years		71			0	10	One or more data cells have counts between 1-9 and have been suppressed in accordance with NCHS confidentiality standards.
2021-03-31	2020-12-01	2020-12-31	By Month	2020	12	New York	Female	40-49 years	16	104	12		0	20	One or more data cells have counts between 1-9 and have been suppressed in accordance with NCHS confidentiality standards.
2021-03-31	2020-12-01	2020-12-31	By Month	2020	12	New York	Female	45-54 years	21	164	16	10	0	27
2021-03-31	2020-12-01	2020-12-31	By Month	2020	12	New York	Female	50-64 years	97	579	67	42	0	122
2021-03-31	2020-12-01	2020-12-31	By Month	2020	12	New York	Female	55-64 years	86	476	62	40	0	108
2021-03-31	2020-12-01	2020-12-31	By Month	2020	12	New York	Female	65-74 years	222	926	132	89		266	One or more data cells have counts between 1-9 and have been suppressed in accordance with NCHS confidentiality standards.
2021-03-31	2020-12-01	2020-12-31	By Month	2020	12	New York	Female	75-84 years	406	1420	236	157		487	One or more data cells have counts between 1-9 and have been suppressed in accordance with NCHS confidentiality standards.
2021-03-31	2020-12-01	2020-12-31	By Month	2020	12	New York	Female	85 years and over	803	2855	341	213		931	One or more data cells have counts between 1-9 and have been suppressed in accordance with NCHS confidentiality standards.
2021-03-31	2021-01-01	2021-01-31	By Month	2021	1	New York	All Sexes	All Ages	4308	13306	2384	1750		4946	One or more data cells have counts between 1-9 and have been suppressed in accordance with NCHS confidentiality standards.
2021-03-31	2021-01-01	2021-01-31	By Month	2021	1	New York	All Sexes	Under 1 year	0	38	0	0	0	0
2021-03-31	2021-01-01	2021-01-31	By Month	2021	1	New York	All Sexes	0-17 years	0	60	0	0	0	0
2021-03-31	2021-01-01	2021-01-31	By Month	2021	1	New York	All Sexes	1-4 years	0		0	0	0	0	One or more data cells have counts between 1-9 and have been suppressed in accordance with NCHS confidentiality standards.
2021-03-31	2021-01-01	2021-01-31	By Month	2021	1	New York	All Sexes	5-14 years	0	10	0	0	0	0
2021-03-31	2021-01-01	2021-01-31	By Month	2021	1	New York	All Sexes	15-24 years		64			0		One or more data cells have counts between 1-9 and have been suppressed in accordance with NCHS confidentiality standards.
2021-03-31	2021-01-01	2021-01-31	By Month	2021	1	New York	All Sexes	18-29 years		144			0		One or more data cells have counts between 1-9 and have been suppressed in accordance with NCHS confidentiality standards.
2021-03-31	2021-01-01	2021-01-31	By Month	2021	1	New York	All Sexes	25-34 years	11	185	11		0	15	One or more data cells have counts between 1-9 and have been suppressed in accordance with NCHS confidentiality standards.
2021-03-31	2021-01-01	2021-01-31	By Month	2021	1	New York	All Sexes	30-39 years	20	221	12		0	25	One or more data cells have counts between 1-9 and have been suppressed in accordance with NCHS confidentiality standards.
2021-03-31	2021-01-01	2021-01-31	By Month	2021	1	New York	All Sexes	35-44 years	34	275	19	10	0	43
2021-03-31	2021-01-01	2021-01-31	By Month	2021	1	New York	All Sexes	40-49 years	63	365	33	23	0	73
2021-03-31	2021-01-01	2021-01-31	By Month	2021	1	New York	All Sexes	45-54 years	108	533	61	48	0	121
2021-03-31	2021-01-01	2021-01-31	By Month	2021	1	New York	All Sexes	50-64 years	412	1670	262	192		483	One or more data cells have counts between 1-9 and have been suppressed in accordance with NCHS confidentiality standards.
2021-03-31	2021-01-01	2021-01-31	By Month	2021	1	New York	All Sexes	55-64 years	347	1349	221	162		407	One or more data cells have counts between 1-9 and have been suppressed in accordance with NCHS confidentiality standards.
2021-03-31	2021-01-01	2021-01-31	By Month	2021	1	New York	All Sexes	65-74 years	748	2366	445	337	0	856
2021-03-31	2021-01-01	2021-01-31	By Month	2021	1	New York	All Sexes	75-84 years	1223	3326	714	535		1404	One or more data cells have counts between 1-9 and have been suppressed in accordance with NCHS confidentiality standards.
2021-03-31	2021-01-01	2021-01-31	By Month	2021	1	New York	All Sexes	85 years and over	1834	5154	911	650		2096	One or more data cells have counts between 1-9 and have been suppressed in accordance with NCHS confidentiality standards.
2021-03-31	2021-01-01	2021-01-31	By Month	2021	1	New York	Male	All Ages	2185	6630	1328	975		2540	One or more data cells have counts between 1-9 and have been suppressed in accordance with NCHS confidentiality standards.
2021-03-31	2021-01-01	2021-01-31	By Month	2021	1	New York	Male	Under 1 year	0	23	0	0	0	0
2021-03-31	2021-01-01	2021-01-31	By Month	2021	1	New York	Male	0-17 years	0	33	0	0	0	0
2021-03-31	2021-01-01	2021-01-31	By Month	2021	1	New York	Male	1-4 years	0		0	0	0	0	One or more data cells have counts between 1-9 and have been suppressed in accordance with NCHS confidentiality standards.
2021-03-31	2021-01-01	2021-01-31	By Month	2021	1	New York	Male	5-14 years	0		0	0	0	0	One or more data cells have counts between 1-9 and have been suppressed in accordance with NCHS confidentiality standards.
2021-03-31	2021-01-01	2021-01-31	By Month	2021	1	New York	Male	15-24 years		50			0		One or more data cells have counts between 1-9 and have been suppressed in accordance with NCHS confidentiality standards.
2021-03-31	2021-01-01	2021-01-31	By Month	2021	1	New York	Male	18-29 years		109			0		One or more data cells have counts between 1-9 and have been suppressed in accordance with NCHS confidentiality standards.
2021-03-31	2021-01-01	2021-01-31	By Month	2021	1	New York	Male	25-34 years		120			0	10	One or more data cells have counts between 1-9 and have been suppressed in accordance with NCHS confidentiality standards.
2021-03-31	2021-01-01	2021-01-31	By Month	2021	1	New York	Male	30-39 years		132			0	12	One or more data cells have counts between 1-9 and have been suppressed in accordance with NCHS confidentiality standards.
2021-03-31	2021-01-01	2021-01-31	By Month	2021	1	New York	Male	35-44 years	21	181	12		0	26	One or more data cells have counts between 1-9 and have been suppressed in accordance with NCHS confidentiality standards.
2021-03-31	2021-01-01	2021-01-31	By Month	2021	1	New York	Male	40-49 years	39	228	18	13	0	44
2021-03-31	2021-01-01	2021-01-31	By Month	2021	1	New York	Male	45-54 years	66	335	40	30	0	76
2021-03-31	2021-01-01	2021-01-31	By Month	2021	1	New York	Male	50-64 years	268	1062	180	137		312	One or more data cells have counts between 1-9 and have been suppressed in accordance with NCHS confidentiality standards.
2021-03-31	2021-01-01	2021-01-31	By Month	2021	1	New York	Male	55-64 years	225	848	149	115		260	One or more data cells have counts between 1-9 and have been suppressed in accordance with NCHS confidentiality standards.
2021-03-31	2021-01-01	2021-01-31	By Month	2021	1	New York	Male	65-74 years	441	1367	268	198	0	511
2021-03-31	2021-01-01	2021-01-31	By Month	2021	1	New York	Male	75-84 years	642	1683	397	293		747	One or more data cells have counts between 1-9 and have been suppressed in accordance with NCHS confidentiality standards.
2021-03-31	2021-01-01	2021-01-31	By Month	2021	1	New York	Male	85 years and over	781	2016	452	326	0	907
2021-03-31	2021-01-01	2021-01-31	By Month	2021	1	New York	Female	All Ages	2123	6676	1056	775		2406	One or more data cells have counts between 1-9 and have been suppressed in accordance with NCHS confidentiality standards.
2021-03-31	2021-01-01	2021-01-31	By Month	2021	1	New York	Female	Under 1 year	0	15	0	0	0	0
2021-03-31	2021-01-01	2021-01-31	By Month	2021	1	New York	Female	0-17 years	0	27	0	0	0	0
2021-03-31	2021-01-01	2021-01-31	By Month	2021	1	New York	Female	1-4 years	0		0	0	0	0	One or more data cells have counts between 1-9 and have been suppressed in accordance with NCHS confidentiality standards.
2021-03-31	2021-01-01	2021-01-31	By Month	2021	1	New York	Female	5-14 years	0		0	0	0	0	One or more data cells have counts between 1-9 and have been suppressed in accordance with NCHS confidentiality standards.
2021-03-31	2021-01-01	2021-01-31	By Month	2021	1	New York	Female	15-24 years		14	0	0	0		One or more data cells have counts between 1-9 and have been suppressed in accordance with NCHS confidentiality standards.
2021-03-31	2021-01-01	2021-01-31	By Month	2021	1	New York	Female	18-29 years		35			0		One or more data cells have counts between 1-9 and have been suppressed in accordance with NCHS confidentiality standards.
2021-03-31	2021-01-01	2021-01-31	By Month	2021	1	New York	Female	25-34 years		65			0		One or more data cells have counts between 1-9 and have been suppressed in accordance with NCHS confidentiality standards.
2021-03-31	2021-01-01	2021-01-31	By Month	2021	1	New York	Female	30-39 years	12	89			0	13	One or more data cells have counts between 1-9 and have been suppressed in accordance with NCHS confidentiality standards.
2021-03-31	2021-01-01	2021-01-31	By Month	2021	1	New York	Female	35-44 years	13	94			0	17	One or more data cells have counts between 1-9 and have been suppressed in accordance with NCHS confidentiality standards.
2021-03-31	2021-01-01	2021-01-31	By Month	2021	1	New York	Female	40-49 years	24	137	15	10	0	29
2021-03-31	2021-01-01	2021-01-31	By Month	2021	1	New York	Female	45-54 years	42	198	21	18	0	45
2021-03-31	2021-01-01	2021-01-31	By Month	2021	1	New York	Female	50-64 years	144	608	82	55	0	171
2021-03-31	2021-01-01	2021-01-31	By Month	2021	1	New York	Female	55-64 years	122	501	72	47	0	147
2021-03-31	2021-01-01	2021-01-31	By Month	2021	1	New York	Female	65-74 years	307	999	177	139	0	345
2021-03-31	2021-01-01	2021-01-31	By Month	2021	1	New York	Female	75-84 years	581	1643	317	242		657	One or more data cells have counts between 1-9 and have been suppressed in accordance with NCHS confidentiality standards.
2021-03-31	2021-01-01	2021-01-31	By Month	2021	1	New York	Female	85 years and over	1053	3138	459	324		1189	One or more data cells have counts between 1-9 and have been suppressed in accordance with NCHS confidentiality standards.
2021-03-31	2021-02-01	2021-02-28	By Month	2021	2	New York	All Sexes	All Ages	2170	10011	1463	953		2682	One or more data cells have counts between 1-9 and have been suppressed in accordance with NCHS confidentiality standards.
2021-03-31	2021-02-01	2021-02-28	By Month	2021	2	New York	All Sexes	Under 1 year		45	0	0	0		One or more data cells have counts between 1-9 and have been suppressed in accordance with NCHS confidentiality standards.
2021-03-31	2021-02-01	2021-02-28	By Month	2021	2	New York	All Sexes	0-17 years		71	0	0	0		One or more data cells have counts between 1-9 and have been suppressed in accordance with NCHS confidentiality standards.
2021-03-31	2021-02-01	2021-02-28	By Month	2021	2	New York	All Sexes	1-4 years	0		0	0	0	0	One or more data cells have counts between 1-9 and have been suppressed in accordance with NCHS confidentiality standards.
2021-03-31	2021-02-01	2021-02-28	By Month	2021	2	New York	All Sexes	5-14 years	0	13	0	0	0	0
2021-03-31	2021-02-01	2021-02-28	By Month	2021	2	New York	All Sexes	15-24 years		51		0	0		One or more data cells have counts between 1-9 and have been suppressed in accordance with NCHS confidentiality standards.
2021-03-31	2021-02-01	2021-02-28	By Month	2021	2	New York	All Sexes	18-29 years		92		0	0		One or more data cells have counts between 1-9 and have been suppressed in accordance with NCHS confidentiality standards.
2021-03-31	2021-02-01	2021-02-28	By Month	2021	2	New York	All Sexes	25-34 years		128			0		One or more data cells have counts between 1-9 and have been suppressed in accordance with NCHS confidentiality standards.
2021-03-31	2021-02-01	2021-02-28	By Month	2021	2	New York	All Sexes	30-39 years		193			0	10	One or more data cells have counts between 1-9 and have been suppressed in accordance with NCHS confidentiality standards.
2021-03-31	2021-02-01	2021-02-28	By Month	2021	2	New York	All Sexes	35-44 years	18	222			0	20	One or more data cells have counts between 1-9 and have been suppressed in accordance with NCHS confidentiality standards.
2021-03-31	2021-02-01	2021-02-28	By Month	2021	2	New York	All Sexes	40-49 years	43	267	25	19	0	49
2021-03-31	2021-02-01	2021-02-28	By Month	2021	2	New York	All Sexes	45-54 years	72	441	44	33	0	83
2021-03-31	2021-02-01	2021-02-28	By Month	2021	2	New York	All Sexes	50-64 years	278	1393	179	130	0	327
2021-03-31	2021-02-01	2021-02-28	By Month	2021	2	New York	All Sexes	55-64 years	237	1112	156	113	0	280
2021-03-31	2021-02-01	2021-02-28	By Month	2021	2	New York	All Sexes	65-74 years	455	1954	315	218	0	552
2021-03-31	2021-02-01	2021-02-28	By Month	2021	2	New York	All Sexes	75-84 years	641	2583	430	289	0	782
2021-03-31	2021-02-01	2021-02-28	By Month	2021	2	New York	All Sexes	85 years and over	742	3458	508	294		958	One or more data cells have counts between 1-9 and have been suppressed in accordance with NCHS confidentiality standards.
2021-03-31	2021-02-01	2021-02-28	By Month	2021	2	New York	Male	All Ages	1130	5006	783	529		1385	One or more data cells have counts between 1-9 and have been suppressed in accordance with NCHS confidentiality standards.
2021-03-31	2021-02-01	2021-02-28	By Month	2021	2	New York	Male	Under 1 year		25	0	0	0		One or more data cells have counts between 1-9 and have been suppressed in accordance with NCHS confidentiality standards.
2021-03-31	2021-02-01	2021-02-28	By Month	2021	2	New York	Male	0-17 years		36	0	0	0		One or more data cells have counts between 1-9 and have been suppressed in accordance with NCHS confidentiality standards.
2021-03-31	2021-02-01	2021-02-28	By Month	2021	2	New York	Male	1-4 years	0		0	0	0	0	One or more data cells have counts between 1-9 and have been suppressed in accordance with NCHS confidentiality standards.
2021-03-31	2021-02-01	2021-02-28	By Month	2021	2	New York	Male	5-14 years	0		0	0	0	0	One or more data cells have counts between 1-9 and have been suppressed in accordance with NCHS confidentiality standards.
2021-03-31	2021-02-01	2021-02-28	By Month	2021	2	New York	Male	15-24 years	0	37		0	0		One or more data cells have counts between 1-9 and have been suppressed in accordance with NCHS confidentiality standards.
2021-03-31	2021-02-01	2021-02-28	By Month	2021	2	New York	Male	18-29 years		71		0	0		One or more data cells have counts between 1-9 and have been suppressed in accordance with NCHS confidentiality standards.
2021-03-31	2021-02-01	2021-02-28	By Month	2021	2	New York	Male	25-34 years		91		0	0		One or more data cells have counts between 1-9 and have been suppressed in accordance with NCHS confidentiality standards.
2021-03-31	2021-02-01	2021-02-28	By Month	2021	2	New York	Male	30-39 years		118			0		One or more data cells have counts between 1-9 and have been suppressed in accordance with NCHS confidentiality standards.
2021-03-31	2021-02-01	2021-02-28	By Month	2021	2	New York	Male	35-44 years	11	138			0	12	One or more data cells have counts between 1-9 and have been suppressed in accordance with NCHS confidentiality standards.
2021-03-31	2021-02-01	2021-02-28	By Month	2021	2	New York	Male	40-49 years	22	167			0	25	One or more data cells have counts between 1-9 and have been suppressed in accordance with NCHS confidentiality standards.
2021-03-31	2021-02-01	2021-02-28	By Month	2021	2	New York	Male	45-54 years	38	269	19	13	0	44
2021-03-31	2021-02-01	2021-02-28	By Month	2021	2	New York	Male	50-64 years	179	886	105	76	0	208
2021-03-31	2021-02-01	2021-02-28	By Month	2021	2	New York	Male	55-64 years	154	711	91	66	0	179
2021-03-31	2021-02-01	2021-02-28	By Month	2021	2	New York	Male	65-74 years	267	1102	185	133	0	319
2021-03-31	2021-02-01	2021-02-28	By Month	2021	2	New York	Male	75-84 years	332	1301	231	160	0	403
2021-03-31	2021-02-01	2021-02-28	By Month	2021	2	New York	Male	85 years and over	325	1325	251	154		423	One or more data cells have counts between 1-9 and have been suppressed in accordance with NCHS confidentiality standards.
2021-03-31	2021-02-01	2021-02-28	By Month	2021	2	New York	Female	All Ages	1040	5005	680	424		1297	One or more data cells have counts between 1-9 and have been suppressed in accordance with NCHS confidentiality standards.
2021-03-31	2021-02-01	2021-02-28	By Month	2021	2	New York	Female	Under 1 year	0	20	0	0	0	0
2021-03-31	2021-02-01	2021-02-28	By Month	2021	2	New York	Female	0-17 years	0	35	0	0	0	0
2021-03-31	2021-02-01	2021-02-28	By Month	2021	2	New York	Female	1-4 years	0		0	0	0	0	One or more data cells have counts between 1-9 and have been suppressed in accordance with NCHS confidentiality standards.
2021-03-31	2021-02-01	2021-02-28	By Month	2021	2	New York	Female	5-14 years	0		0	0	0	0	One or more data cells have counts between 1-9 and have been suppressed in accordance with NCHS confidentiality standards.
2021-03-31	2021-02-01	2021-02-28	By Month	2021	2	New York	Female	15-24 years		14	0	0	0		One or more data cells have counts between 1-9 and have been suppressed in accordance with NCHS confidentiality standards.
2021-03-31	2021-02-01	2021-02-28	By Month	2021	2	New York	Female	18-29 years		21	0	0	0		One or more data cells have counts between 1-9 and have been suppressed in accordance with NCHS confidentiality standards.
2021-03-31	2021-02-01	2021-02-28	By Month	2021	2	New York	Female	25-34 years		37			0		One or more data cells have counts between 1-9 and have been suppressed in accordance with NCHS confidentiality standards.
2021-03-31	2021-02-01	2021-02-28	By Month	2021	2	New York	Female	30-39 years		75			0		One or more data cells have counts between 1-9 and have been suppressed in accordance with NCHS confidentiality standards.
2021-03-31	2021-02-01	2021-02-28	By Month	2021	2	New York	Female	35-44 years		84			0		One or more data cells have counts between 1-9 and have been suppressed in accordance with NCHS confidentiality standards.
2021-03-31	2021-02-01	2021-02-28	By Month	2021	2	New York	Female	40-49 years	21	100	17	14	0	24
2021-03-31	2021-02-01	2021-02-28	By Month	2021	2	New York	Female	45-54 years	34	172	25	20	0	39
2021-03-31	2021-02-01	2021-02-28	By Month	2021	2	New York	Female	50-64 years	99	507	74	54	0	119
2021-03-31	2021-02-01	2021-02-28	By Month	2021	2	New York	Female	55-64 years	83	401	65	47	0	101
2021-03-31	2021-02-01	2021-02-28	By Month	2021	2	New York	Female	65-74 years	188	852	130	85	0	233
2021-03-31	2021-02-01	2021-02-28	By Month	2021	2	New York	Female	75-84 years	309	1282	199	129	0	379
2021-03-31	2021-02-01	2021-02-28	By Month	2021	2	New York	Female	85 years and over	417	2133	257	140		535	One or more data cells have counts between 1-9 and have been suppressed in accordance with NCHS confidentiality standards.
2021-03-31	2021-03-01	2021-03-27	By Month	2021	3	New York	All Sexes	All Ages	819	6577	751	375		1196	One or more data cells have counts between 1-9 and have been suppressed in accordance with NCHS confidentiality standards.
2021-03-31	2021-03-01	2021-03-27	By Month	2021	3	New York	All Sexes	Under 1 year	0	27	0	0	0	0
2021-03-31	2021-03-01	2021-03-27	By Month	2021	3	New York	All Sexes	0-17 years	0	38	0	0	0	0
2021-03-31	2021-03-01	2021-03-27	By Month	2021	3	New York	All Sexes	1-4 years	0		0	0	0	0	One or more data cells have counts between 1-9 and have been suppressed in accordance with NCHS confidentiality standards.
2021-03-31	2021-03-01	2021-03-27	By Month	2021	3	New York	All Sexes	5-14 years	0		0	0	0	0	One or more data cells have counts between 1-9 and have been suppressed in accordance with NCHS confidentiality standards.
2021-03-31	2021-03-01	2021-03-27	By Month	2021	3	New York	All Sexes	15-24 years		41			0		One or more data cells have counts between 1-9 and have been suppressed in accordance with NCHS confidentiality standards.
2021-03-31	2021-03-01	2021-03-27	By Month	2021	3	New York	All Sexes	18-29 years		85			0		One or more data cells have counts between 1-9 and have been suppressed in accordance with NCHS confidentiality standards.
2021-03-31	2021-03-01	2021-03-27	By Month	2021	3	New York	All Sexes	25-34 years		106			0		One or more data cells have counts between 1-9 and have been suppressed in accordance with NCHS confidentiality standards.
2021-03-31	2021-03-01	2021-03-27	By Month	2021	3	New York	All Sexes	30-39 years		133			0		One or more data cells have counts between 1-9 and have been suppressed in accordance with NCHS confidentiality standards.
2021-03-31	2021-03-01	2021-03-27	By Month	2021	3	New York	All Sexes	35-44 years		164			0	11	One or more data cells have counts between 1-9 and have been suppressed in accordance with NCHS confidentiality standards.
2021-03-31	2021-03-01	2021-03-27	By Month	2021	3	New York	All Sexes	40-49 years	18	211	16		0	27	One or more data cells have counts between 1-9 and have been suppressed in accordance with NCHS confidentiality standards.
2021-03-31	2021-03-01	2021-03-27	By Month	2021	3	New York	All Sexes	45-54 years	38	296	25	17	0	46
2021-03-31	2021-03-01	2021-03-27	By Month	2021	3	New York	All Sexes	50-64 years	138	945	118	74	0	182
2021-03-31	2021-03-01	2021-03-27	By Month	2021	3	New York	All Sexes	55-64 years	113	771	103	61	0	155
2021-03-31	2021-03-01	2021-03-27	By Month	2021	3	New York	All Sexes	65-74 years	198	1229	162	99		262	One or more data cells have counts between 1-9 and have been suppressed in accordance with NCHS confidentiality standards.
2021-03-31	2021-03-01	2021-03-27	By Month	2021	3	New York	All Sexes	75-84 years	204	1627	191	90	0	305
2021-03-31	2021-03-01	2021-03-27	By Month	2021	3	New York	All Sexes	85 years and over	253	2309	257	102	0	408
2021-03-31	2021-03-01	2021-03-27	By Month	2021	3	New York	Male	All Ages	452	3317	402	205		650	One or more data cells have counts between 1-9 and have been suppressed in accordance with NCHS confidentiality standards.
2021-03-31	2021-03-01	2021-03-27	By Month	2021	3	New York	Male	Under 1 year	0	15	0	0	0	0
2021-03-31	2021-03-01	2021-03-27	By Month	2021	3	New York	Male	0-17 years	0	24	0	0	0	0
2021-03-31	2021-03-01	2021-03-27	By Month	2021	3	New York	Male	1-4 years	0		0	0	0	0	One or more data cells have counts between 1-9 and have been suppressed in accordance with NCHS confidentiality standards.
2021-03-31	2021-03-01	2021-03-27	By Month	2021	3	New York	Male	5-14 years	0		0	0	0	0	One or more data cells have counts between 1-9 and have been suppressed in accordance with NCHS confidentiality standards.
2021-03-31	2021-03-01	2021-03-27	By Month	2021	3	New York	Male	15-24 years		37			0		One or more data cells have counts between 1-9 and have been suppressed in accordance with NCHS confidentiality standards.
2021-03-31	2021-03-01	2021-03-27	By Month	2021	3	New York	Male	18-29 years		66			0		One or more data cells have counts between 1-9 and have been suppressed in accordance with NCHS confidentiality standards.
2021-03-31	2021-03-01	2021-03-27	By Month	2021	3	New York	Male	25-34 years		68		0	0		One or more data cells have counts between 1-9 and have been suppressed in accordance with NCHS confidentiality standards.
2021-03-31	2021-03-01	2021-03-27	By Month	2021	3	New York	Male	30-39 years		91			0		One or more data cells have counts between 1-9 and have been suppressed in accordance with NCHS confidentiality standards.
2021-03-31	2021-03-01	2021-03-27	By Month	2021	3	New York	Male	35-44 years		117			0		One or more data cells have counts between 1-9 and have been suppressed in accordance with NCHS confidentiality standards.
2021-03-31	2021-03-01	2021-03-27	By Month	2021	3	New York	Male	40-49 years	11	140			0	17	One or more data cells have counts between 1-9 and have been suppressed in accordance with NCHS confidentiality standards.
2021-03-31	2021-03-01	2021-03-27	By Month	2021	3	New York	Male	45-54 years	21	171	12		0	27	One or more data cells have counts between 1-9 and have been suppressed in accordance with NCHS confidentiality standards.
2021-03-31	2021-03-01	2021-03-27	By Month	2021	3	New York	Male	50-64 years	93	572	74	48	0	119
2021-03-31	2021-03-01	2021-03-27	By Month	2021	3	New York	Male	55-64 years	80	480	69	43	0	106
2021-03-31	2021-03-01	2021-03-27	By Month	2021	3	New York	Male	65-74 years	112	690	85	55		143	One or more data cells have counts between 1-9 and have been suppressed in accordance with NCHS confidentiality standards.
2021-03-31	2021-03-01	2021-03-27	By Month	2021	3	New York	Male	75-84 years	113	834	110	52	0	171
2021-03-31	2021-03-01	2021-03-27	By Month	2021	3	New York	Male	85 years and over	116	900	121	46	0	191
2021-03-31	2021-03-01	2021-03-27	By Month	2021	3	New York	Female	All Ages	367	3260	349	170	0	546
2021-03-31	2021-03-01	2021-03-27	By Month	2021	3	New York	Female	Under 1 year	0	12	0	0	0	0
2021-03-31	2021-03-01	2021-03-27	By Month	2021	3	New York	Female	0-17 years	0	14	0	0	0	0
2021-03-31	2021-03-01	2021-03-27	By Month	2021	3	New York	Female	1-4 years	0	0	0	0	0	0
2021-03-31	2021-03-01	2021-03-27	By Month	2021	3	New York	Female	5-14 years	0		0	0	0	0	One or more data cells have counts between 1-9 and have been suppressed in accordance with NCHS confidentiality standards.
2021-03-31	2021-03-01	2021-03-27	By Month	2021	3	New York	Female	15-24 years	0		0	0	0	0	One or more data cells have counts between 1-9 and have been suppressed in accordance with NCHS confidentiality standards.
2021-03-31	2021-03-01	2021-03-27	By Month	2021	3	New York	Female	18-29 years	0	19		0	0		One or more data cells have counts between 1-9 and have been suppressed in accordance with NCHS confidentiality standards.
2021-03-31	2021-03-01	2021-03-27	By Month	2021	3	New York	Female	25-34 years		38			0		One or more data cells have counts between 1-9 and have been suppressed in accordance with NCHS confidentiality standards.
2021-03-31	2021-03-01	2021-03-27	By Month	2021	3	New York	Female	30-39 years		42			0		One or more data cells have counts between 1-9 and have been suppressed in accordance with NCHS confidentiality standards.
2021-03-31	2021-03-01	2021-03-27	By Month	2021	3	New York	Female	35-44 years		47			0		One or more data cells have counts between 1-9 and have been suppressed in accordance with NCHS confidentiality standards.
2021-03-31	2021-03-01	2021-03-27	By Month	2021	3	New York	Female	40-49 years		71			0	10	One or more data cells have counts between 1-9 and have been suppressed in accordance with NCHS confidentiality standards.
2021-03-31	2021-03-01	2021-03-27	By Month	2021	3	New York	Female	45-54 years	17	125	13	11	0	19
2021-03-31	2021-03-01	2021-03-27	By Month	2021	3	New York	Female	50-64 years	45	373	44	26	0	63
2021-03-31	2021-03-01	2021-03-27	By Month	2021	3	New York	Female	55-64 years	33	291	34	18	0	49
2021-03-31	2021-03-01	2021-03-27	By Month	2021	3	New York	Female	65-74 years	86	539	77	44	0	119
2021-03-31	2021-03-01	2021-03-27	By Month	2021	3	New York	Female	75-84 years	91	793	81	38	0	134
2021-03-31	2021-03-01	2021-03-27	By Month	2021	3	New York	Female	85 years and over	137	1409	136	56	0	217
2021-03-31	2020-01-01	2020-01-31	By Month	2020	1	New York City	All Sexes	All Ages	0	5104	428	0	64	492
2021-03-31	2020-01-01	2020-01-31	By Month	2020	1	New York City	All Sexes	Under 1 year	0	31	0	0	0	0
2021-03-31	2020-01-01	2020-01-31	By Month	2020	1	New York City	All Sexes	0-17 years	0	51		0	0		One or more data cells have counts between 1-9 and have been suppressed in accordance with NCHS confidentiality standards.
2021-03-31	2020-01-01	2020-01-31	By Month	2020	1	New York City	All Sexes	1-4 years	0		0	0	0	0	One or more data cells have counts between 1-9 and have been suppressed in accordance with NCHS confidentiality standards.
2021-03-31	2020-01-01	2020-01-31	By Month	2020	1	New York City	All Sexes	5-14 years	0	10		0	0		One or more data cells have counts between 1-9 and have been suppressed in accordance with NCHS confidentiality standards.
2021-03-31	2020-01-01	2020-01-31	By Month	2020	1	New York City	All Sexes	15-24 years	0	38	0	0	0	0
2021-03-31	2020-01-01	2020-01-31	By Month	2020	1	New York City	All Sexes	18-29 years	0	86		0			One or more data cells have counts between 1-9 and have been suppressed in accordance with NCHS confidentiality standards.
2021-03-31	2020-01-01	2020-01-31	By Month	2020	1	New York City	All Sexes	25-34 years	0	120		0			One or more data cells have counts between 1-9 and have been suppressed in accordance with NCHS confidentiality standards.
2021-03-31	2020-01-01	2020-01-31	By Month	2020	1	New York City	All Sexes	30-39 years	0	157		0			One or more data cells have counts between 1-9 and have been suppressed in accordance with NCHS confidentiality standards.
2021-03-31	2020-01-01	2020-01-31	By Month	2020	1	New York City	All Sexes	35-44 years	0	178	10	0		11	One or more data cells have counts between 1-9 and have been suppressed in accordance with NCHS confidentiality standards.
2021-03-31	2020-01-01	2020-01-31	By Month	2020	1	New York City	All Sexes	40-49 years	0	206	12	0		15	One or more data cells have counts between 1-9 and have been suppressed in accordance with NCHS confidentiality standards.
2021-03-31	2020-01-01	2020-01-31	By Month	2020	1	New York City	All Sexes	45-54 years	0	304	15	0		21	One or more data cells have counts between 1-9 and have been suppressed in accordance with NCHS confidentiality standards.
2021-03-31	2020-01-01	2020-01-31	By Month	2020	1	New York City	All Sexes	50-64 years	0	863	66	0	18	84
2021-03-31	2020-01-01	2020-01-31	By Month	2020	1	New York City	All Sexes	55-64 years	0	677	58	0	15	73
2021-03-31	2020-01-01	2020-01-31	By Month	2020	1	New York City	All Sexes	65-74 years	0	958	70	0		77	One or more data cells have counts between 1-9 and have been suppressed in accordance with NCHS confidentiality standards.
2021-03-31	2020-01-01	2020-01-31	By Month	2020	1	New York City	All Sexes	75-84 years	0	1195	103	0	14	117
2021-03-31	2020-01-01	2020-01-31	By Month	2020	1	New York City	All Sexes	85 years and over	0	1588	166	0	17	183
2021-03-31	2020-01-01	2020-01-31	By Month	2020	1	New York City	Male	All Ages	0	2568	223	0	33	256
2021-03-31	2020-01-01	2020-01-31	By Month	2020	1	New York City	Male	Under 1 year	0	17	0	0	0	0
2021-03-31	2020-01-01	2020-01-31	By Month	2020	1	New York City	Male	0-17 years	0	24	0	0	0	0
2021-03-31	2020-01-01	2020-01-31	By Month	2020	1	New York City	Male	1-4 years	0		0	0	0	0	One or more data cells have counts between 1-9 and have been suppressed in accordance with NCHS confidentiality standards.
2021-03-31	2020-01-01	2020-01-31	By Month	2020	1	New York City	Male	5-14 years	0		0	0	0	0	One or more data cells have counts between 1-9 and have been suppressed in accordance with NCHS confidentiality standards.
2021-03-31	2020-01-01	2020-01-31	By Month	2020	1	New York City	Male	15-24 years	0	24	0	0	0	0
2021-03-31	2020-01-01	2020-01-31	By Month	2020	1	New York City	Male	18-29 years	0	52		0	0		One or more data cells have counts between 1-9 and have been suppressed in accordance with NCHS confidentiality standards.
2021-03-31	2020-01-01	2020-01-31	By Month	2020	1	New York City	Male	25-34 years	0	78		0			One or more data cells have counts between 1-9 and have been suppressed in accordance with NCHS confidentiality standards.
2021-03-31	2020-01-01	2020-01-31	By Month	2020	1	New York City	Male	30-39 years	0	114		0			One or more data cells have counts between 1-9 and have been suppressed in accordance with NCHS confidentiality standards.
2021-03-31	2020-01-01	2020-01-31	By Month	2020	1	New York City	Male	35-44 years	0	123		0			One or more data cells have counts between 1-9 and have been suppressed in accordance with NCHS confidentiality standards.
2021-03-31	2020-01-01	2020-01-31	By Month	2020	1	New York City	Male	40-49 years	0	128		0			One or more data cells have counts between 1-9 and have been suppressed in accordance with NCHS confidentiality standards.
2021-03-31	2020-01-01	2020-01-31	By Month	2020	1	New York City	Male	45-54 years	0	178		0			One or more data cells have counts between 1-9 and have been suppressed in accordance with NCHS confidentiality standards.
2021-03-31	2020-01-01	2020-01-31	By Month	2020	1	New York City	Male	50-64 years	0	520	36	0	13	49
2021-03-31	2020-01-01	2020-01-31	By Month	2020	1	New York City	Male	55-64 years	0	413	32	0	12	44
2021-03-31	2020-01-01	2020-01-31	By Month	2020	1	New York City	Male	65-74 years	0	551	40	0		42	One or more data cells have counts between 1-9 and have been suppressed in accordance with NCHS confidentiality standards.
2021-03-31	2020-01-01	2020-01-31	By Month	2020	1	New York City	Male	75-84 years	0	604	62	0		68	One or more data cells have counts between 1-9 and have been suppressed in accordance with NCHS confidentiality standards.
2021-03-31	2020-01-01	2020-01-31	By Month	2020	1	New York City	Male	85 years and over	0	575	77	0		83	One or more data cells have counts between 1-9 and have been suppressed in accordance with NCHS confidentiality standards.
2021-03-31	2020-01-01	2020-01-31	By Month	2020	1	New York City	Female	All Ages	0	2536	205	0	31	236
2021-03-31	2020-01-01	2020-01-31	By Month	2020	1	New York City	Female	Under 1 year	0	14	0	0	0	0
2021-03-31	2020-01-01	2020-01-31	By Month	2020	1	New York City	Female	0-17 years	0	27		0	0		One or more data cells have counts between 1-9 and have been suppressed in accordance with NCHS confidentiality standards.
2021-03-31	2020-01-01	2020-01-31	By Month	2020	1	New York City	Female	1-4 years	0		0	0	0	0	One or more data cells have counts between 1-9 and have been suppressed in accordance with NCHS confidentiality standards.
2021-03-31	2020-01-01	2020-01-31	By Month	2020	1	New York City	Female	5-14 years	0			0	0		One or more data cells have counts between 1-9 and have been suppressed in accordance with NCHS confidentiality standards.
2021-03-31	2020-01-01	2020-01-31	By Month	2020	1	New York City	Female	15-24 years	0	14	0	0	0	0
2021-03-31	2020-01-01	2020-01-31	By Month	2020	1	New York City	Female	18-29 years	0	34		0			One or more data cells have counts between 1-9 and have been suppressed in accordance with NCHS confidentiality standards.
2021-03-31	2020-01-01	2020-01-31	By Month	2020	1	New York City	Female	25-34 years	0	42		0			One or more data cells have counts between 1-9 and have been suppressed in accordance with NCHS confidentiality standards.
2021-03-31	2020-01-01	2020-01-31	By Month	2020	1	New York City	Female	30-39 years	0	43		0	0		One or more data cells have counts between 1-9 and have been suppressed in accordance with NCHS confidentiality standards.
2021-03-31	2020-01-01	2020-01-31	By Month	2020	1	New York City	Female	35-44 years	0	55		0	0		One or more data cells have counts between 1-9 and have been suppressed in accordance with NCHS confidentiality standards.
2021-03-31	2020-01-01	2020-01-31	By Month	2020	1	New York City	Female	40-49 years	0	78		0	0		One or more data cells have counts between 1-9 and have been suppressed in accordance with NCHS confidentiality standards.
2021-03-31	2020-01-01	2020-01-31	By Month	2020	1	New York City	Female	45-54 years	0	126	10	0		12	One or more data cells have counts between 1-9 and have been suppressed in accordance with NCHS confidentiality standards.
2021-03-31	2020-01-01	2020-01-31	By Month	2020	1	New York City	Female	50-64 years	0	343	30	0		35	One or more data cells have counts between 1-9 and have been suppressed in accordance with NCHS confidentiality standards.
2021-03-31	2020-01-01	2020-01-31	By Month	2020	1	New York City	Female	55-64 years	0	264	26	0		29	One or more data cells have counts between 1-9 and have been suppressed in accordance with NCHS confidentiality standards.
2021-03-31	2020-01-01	2020-01-31	By Month	2020	1	New York City	Female	65-74 years	0	407	30	0		35	One or more data cells have counts between 1-9 and have been suppressed in accordance with NCHS confidentiality standards.
2021-03-31	2020-01-01	2020-01-31	By Month	2020	1	New York City	Female	75-84 years	0	591	41	0		49	One or more data cells have counts between 1-9 and have been suppressed in accordance with NCHS confidentiality standards.
2021-03-31	2020-01-01	2020-01-31	By Month	2020	1	New York City	Female	85 years and over	0	1013	89	0	11	100
2021-03-31	2020-02-01	2020-02-29	By Month	2020	2	New York City	All Sexes	All Ages	0	4679	369	0	53	422
2021-03-31	2020-02-01	2020-02-29	By Month	2020	2	New York City	All Sexes	Under 1 year	0	42		0	0		One or more data cells have counts between 1-9 and have been suppressed in accordance with NCHS confidentiality standards.
2021-03-31	2020-02-01	2020-02-29	By Month	2020	2	New York City	All Sexes	0-17 years	0	65		0			One or more data cells have counts between 1-9 and have been suppressed in accordance with NCHS confidentiality standards.
2021-03-31	2020-02-01	2020-02-29	By Month	2020	2	New York City	All Sexes	1-4 years	0			0	0		One or more data cells have counts between 1-9 and have been suppressed in accordance with NCHS confidentiality standards.
2021-03-31	2020-02-01	2020-02-29	By Month	2020	2	New York City	All Sexes	5-14 years	0	12	0	0			One or more data cells have counts between 1-9 and have been suppressed in accordance with NCHS confidentiality standards.
2021-03-31	2020-02-01	2020-02-29	By Month	2020	2	New York City	All Sexes	15-24 years	0	32		0	0		One or more data cells have counts between 1-9 and have been suppressed in accordance with NCHS confidentiality standards.
2021-03-31	2020-02-01	2020-02-29	By Month	2020	2	New York City	All Sexes	18-29 years	0	81		0	0		One or more data cells have counts between 1-9 and have been suppressed in accordance with NCHS confidentiality standards.
2021-03-31	2020-02-01	2020-02-29	By Month	2020	2	New York City	All Sexes	25-34 years	0	114		0	0		One or more data cells have counts between 1-9 and have been suppressed in accordance with NCHS confidentiality standards.
2021-03-31	2020-02-01	2020-02-29	By Month	2020	2	New York City	All Sexes	30-39 years	0	124		0			One or more data cells have counts between 1-9 and have been suppressed in accordance with NCHS confidentiality standards.
2021-03-31	2020-02-01	2020-02-29	By Month	2020	2	New York City	All Sexes	35-44 years	0	134		0			One or more data cells have counts between 1-9 and have been suppressed in accordance with NCHS confidentiality standards.
2021-03-31	2020-02-01	2020-02-29	By Month	2020	2	New York City	All Sexes	40-49 years	0	164	11	0		12	One or more data cells have counts between 1-9 and have been suppressed in accordance with NCHS confidentiality standards.
2021-03-31	2020-02-01	2020-02-29	By Month	2020	2	New York City	All Sexes	45-54 years	0	269	21	0		24	One or more data cells have counts between 1-9 and have been suppressed in accordance with NCHS confidentiality standards.
2021-03-31	2020-02-01	2020-02-29	By Month	2020	2	New York City	All Sexes	50-64 years	0	814	57	0	10	67
2021-03-31	2020-02-01	2020-02-29	By Month	2020	2	New York City	All Sexes	55-64 years	0	638	44	0		52	One or more data cells have counts between 1-9 and have been suppressed in accordance with NCHS confidentiality standards.
2021-03-31	2020-02-01	2020-02-29	By Month	2020	2	New York City	All Sexes	65-74 years	0	856	56	0		62	One or more data cells have counts between 1-9 and have been suppressed in accordance with NCHS confidentiality standards.
2021-03-31	2020-02-01	2020-02-29	By Month	2020	2	New York City	All Sexes	75-84 years	0	1093	104	0	12	116
2021-03-31	2020-02-01	2020-02-29	By Month	2020	2	New York City	All Sexes	85 years and over	0	1482	131	0	21	152
2021-03-31	2020-02-01	2020-02-29	By Month	2020	2	New York City	Male	All Ages	0	2363	209	0	22	231
2021-03-31	2020-02-01	2020-02-29	By Month	2020	2	New York City	Male	Under 1 year	0	21		0	0		One or more data cells have counts between 1-9 and have been suppressed in accordance with NCHS confidentiality standards.
2021-03-31	2020-02-01	2020-02-29	By Month	2020	2	New York City	Male	0-17 years	0	36		0			One or more data cells have counts between 1-9 and have been suppressed in accordance with NCHS confidentiality standards.
2021-03-31	2020-02-01	2020-02-29	By Month	2020	2	New York City	Male	1-4 years	0			0	0		One or more data cells have counts between 1-9 and have been suppressed in accordance with NCHS confidentiality standards.
2021-03-31	2020-02-01	2020-02-29	By Month	2020	2	New York City	Male	5-14 years	0		0	0			One or more data cells have counts between 1-9 and have been suppressed in accordance with NCHS confidentiality standards.
2021-03-31	2020-02-01	2020-02-29	By Month	2020	2	New York City	Male	15-24 years	0	26	0	0	0	0
2021-03-31	2020-02-01	2020-02-29	By Month	2020	2	New York City	Male	18-29 years	0	59		0	0		One or more data cells have counts between 1-9 and have been suppressed in accordance with NCHS confidentiality standards.
2021-03-31	2020-02-01	2020-02-29	By Month	2020	2	New York City	Male	25-34 years	0	78		0	0		One or more data cells have counts between 1-9 and have been suppressed in accordance with NCHS confidentiality standards.
2021-03-31	2020-02-01	2020-02-29	By Month	2020	2	New York City	Male	30-39 years	0	89		0			One or more data cells have counts between 1-9 and have been suppressed in accordance with NCHS confidentiality standards.
2021-03-31	2020-02-01	2020-02-29	By Month	2020	2	New York City	Male	35-44 years	0	84		0			One or more data cells have counts between 1-9 and have been suppressed in accordance with NCHS confidentiality standards.
2021-03-31	2020-02-01	2020-02-29	By Month	2020	2	New York City	Male	40-49 years	0	99		0			One or more data cells have counts between 1-9 and have been suppressed in accordance with NCHS confidentiality standards.
2021-03-31	2020-02-01	2020-02-29	By Month	2020	2	New York City	Male	45-54 years	0	169	17	0		20	One or more data cells have counts between 1-9 and have been suppressed in accordance with NCHS confidentiality standards.
2021-03-31	2020-02-01	2020-02-29	By Month	2020	2	New York City	Male	50-64 years	0	504	44	0		49	One or more data cells have counts between 1-9 and have been suppressed in accordance with NCHS confidentiality standards.
2021-03-31	2020-02-01	2020-02-29	By Month	2020	2	New York City	Male	55-64 years	0	397	33	0		36	One or more data cells have counts between 1-9 and have been suppressed in accordance with NCHS confidentiality standards.
2021-03-31	2020-02-01	2020-02-29	By Month	2020	2	New York City	Male	65-74 years	0	480	35	0		37	One or more data cells have counts between 1-9 and have been suppressed in accordance with NCHS confidentiality standards.
2021-03-31	2020-02-01	2020-02-29	By Month	2020	2	New York City	Male	75-84 years	0	553	56	0		62	One or more data cells have counts between 1-9 and have been suppressed in accordance with NCHS confidentiality standards.
2021-03-31	2020-02-01	2020-02-29	By Month	2020	2	New York City	Male	85 years and over	0	543	60	0		66	One or more data cells have counts between 1-9 and have been suppressed in accordance with NCHS confidentiality standards.
2021-03-31	2020-02-01	2020-02-29	By Month	2020	2	New York City	Female	All Ages	0	2316	160	0	31	191
2021-03-31	2020-02-01	2020-02-29	By Month	2020	2	New York City	Female	Under 1 year	0	21	0	0	0	0
2021-03-31	2020-02-01	2020-02-29	By Month	2020	2	New York City	Female	0-17 years	0	29		0			One or more data cells have counts between 1-9 and have been suppressed in accordance with NCHS confidentiality standards.
2021-03-31	2020-02-01	2020-02-29	By Month	2020	2	New York City	Female	1-4 years	0			0	0		One or more data cells have counts between 1-9 and have been suppressed in accordance with NCHS confidentiality standards.
2021-03-31	2020-02-01	2020-02-29	By Month	2020	2	New York City	Female	5-14 years	0		0	0			One or more data cells have counts between 1-9 and have been suppressed in accordance with NCHS confidentiality standards.
2021-03-31	2020-02-01	2020-02-29	By Month	2020	2	New York City	Female	15-24 years	0			0	0		One or more data cells have counts between 1-9 and have been suppressed in accordance with NCHS confidentiality standards.
2021-03-31	2020-02-01	2020-02-29	By Month	2020	2	New York City	Female	18-29 years	0	22		0	0		One or more data cells have counts between 1-9 and have been suppressed in accordance with NCHS confidentiality standards.
2021-03-31	2020-02-01	2020-02-29	By Month	2020	2	New York City	Female	25-34 years	0	36		0	0		One or more data cells have counts between 1-9 and have been suppressed in accordance with NCHS confidentiality standards.
2021-03-31	2020-02-01	2020-02-29	By Month	2020	2	New York City	Female	30-39 years	0	35		0	0		One or more data cells have counts between 1-9 and have been suppressed in accordance with NCHS confidentiality standards.
2021-03-31	2020-02-01	2020-02-29	By Month	2020	2	New York City	Female	35-44 years	0	50		0	0		One or more data cells have counts between 1-9 and have been suppressed in accordance with NCHS confidentiality standards.
2021-03-31	2020-02-01	2020-02-29	By Month	2020	2	New York City	Female	40-49 years	0	65		0	0		One or more data cells have counts between 1-9 and have been suppressed in accordance with NCHS confidentiality standards.
2021-03-31	2020-02-01	2020-02-29	By Month	2020	2	New York City	Female	45-54 years	0	100		0	0		One or more data cells have counts between 1-9 and have been suppressed in accordance with NCHS confidentiality standards.
2021-03-31	2020-02-01	2020-02-29	By Month	2020	2	New York City	Female	50-64 years	0	310	13	0		18	One or more data cells have counts between 1-9 and have been suppressed in accordance with NCHS confidentiality standards.
2021-03-31	2020-02-01	2020-02-29	By Month	2020	2	New York City	Female	55-64 years	0	241	11	0		16	One or more data cells have counts between 1-9 and have been suppressed in accordance with NCHS confidentiality standards.
2021-03-31	2020-02-01	2020-02-29	By Month	2020	2	New York City	Female	65-74 years	0	376	21	0		25	One or more data cells have counts between 1-9 and have been suppressed in accordance with NCHS confidentiality standards.
2021-03-31	2020-02-01	2020-02-29	By Month	2020	2	New York City	Female	75-84 years	0	540	48	0		54	One or more data cells have counts between 1-9 and have been suppressed in accordance with NCHS confidentiality standards.
2021-03-31	2020-02-01	2020-02-29	By Month	2020	2	New York City	Female	85 years and over	0	939	71	0	15	86
2021-03-31	2020-03-01	2020-03-31	By Month	2020	3	New York City	All Sexes	All Ages	2176	8671	1609	885	143	2941
2021-03-31	2020-03-01	2020-03-31	By Month	2020	3	New York City	All Sexes	Under 1 year	0	34	0	0	0	0
2021-03-31	2020-03-01	2020-03-31	By Month	2020	3	New York City	All Sexes	0-17 years		47					One or more data cells have counts between 1-9 and have been suppressed in accordance with NCHS confidentiality standards.
2021-03-31	2020-03-01	2020-03-31	By Month	2020	3	New York City	All Sexes	1-4 years					0		One or more data cells have counts between 1-9 and have been suppressed in accordance with NCHS confidentiality standards.
2021-03-31	2020-03-01	2020-03-31	By Month	2020	3	New York City	All Sexes	5-14 years				0			One or more data cells have counts between 1-9 and have been suppressed in accordance with NCHS confidentiality standards.
2021-03-31	2020-03-01	2020-03-31	By Month	2020	3	New York City	All Sexes	15-24 years		40					One or more data cells have counts between 1-9 and have been suppressed in accordance with NCHS confidentiality standards.
2021-03-31	2020-03-01	2020-03-31	By Month	2020	3	New York City	All Sexes	18-29 years	14	79				17	One or more data cells have counts between 1-9 and have been suppressed in accordance with NCHS confidentiality standards.
2021-03-31	2020-03-01	2020-03-31	By Month	2020	3	New York City	All Sexes	25-34 years	30	121	15		0	36	One or more data cells have counts between 1-9 and have been suppressed in accordance with NCHS confidentiality standards.
2021-03-31	2020-03-01	2020-03-31	By Month	2020	3	New York City	All Sexes	30-39 years	55	214	24	12		69	One or more data cells have counts between 1-9 and have been suppressed in accordance with NCHS confidentiality standards.
2021-03-31	2020-03-01	2020-03-31	By Month	2020	3	New York City	All Sexes	35-44 years	80	265	31	21		92	One or more data cells have counts between 1-9 and have been suppressed in accordance with NCHS confidentiality standards.
2021-03-31	2020-03-01	2020-03-31	By Month	2020	3	New York City	All Sexes	40-49 years	131	353	67	48	13	151
2021-03-31	2020-03-01	2020-03-31	By Month	2020	3	New York City	All Sexes	45-54 years	196	555	124	80	16	243
2021-03-31	2020-03-01	2020-03-31	By Month	2020	3	New York City	All Sexes	50-64 years	451	1517	292	187	42	565
2021-03-31	2020-03-01	2020-03-31	By Month	2020	3	New York City	All Sexes	55-64 years	340	1186	217	140	33	424
2021-03-31	2020-03-01	2020-03-31	By Month	2020	3	New York City	All Sexes	65-74 years	526	1797	350	199	42	686
2021-03-31	2020-03-01	2020-03-31	By Month	2020	3	New York City	All Sexes	75-84 years	555	2097	443	246	26	761
2021-03-31	2020-03-01	2020-03-31	By Month	2020	3	New York City	All Sexes	85 years and over	442	2567	424	188	16	688
2021-03-31	2020-03-01	2020-03-31	By Month	2020	3	New York City	Male	All Ages	1360	4688	935	533	88	1778
2021-03-31	2020-03-01	2020-03-31	By Month	2020	3	New York City	Male	Under 1 year	0	18	0	0	0	0
2021-03-31	2020-03-01	2020-03-31	By Month	2020	3	New York City	Male	0-17 years		27					One or more data cells have counts between 1-9 and have been suppressed in accordance with NCHS confidentiality standards.
2021-03-31	2020-03-01	2020-03-31	By Month	2020	3	New York City	Male	1-4 years					0		One or more data cells have counts between 1-9 and have been suppressed in accordance with NCHS confidentiality standards.
2021-03-31	2020-03-01	2020-03-31	By Month	2020	3	New York City	Male	5-14 years				0			One or more data cells have counts between 1-9 and have been suppressed in accordance with NCHS confidentiality standards.
2021-03-31	2020-03-01	2020-03-31	By Month	2020	3	New York City	Male	15-24 years		25					One or more data cells have counts between 1-9 and have been suppressed in accordance with NCHS confidentiality standards.
2021-03-31	2020-03-01	2020-03-31	By Month	2020	3	New York City	Male	18-29 years	11	53				13	One or more data cells have counts between 1-9 and have been suppressed in accordance with NCHS confidentiality standards.
2021-03-31	2020-03-01	2020-03-31	By Month	2020	3	New York City	Male	25-34 years	18	80			0	21	One or more data cells have counts between 1-9 and have been suppressed in accordance with NCHS confidentiality standards.
2021-03-31	2020-03-01	2020-03-31	By Month	2020	3	New York City	Male	30-39 years	40	150	18	10		50	One or more data cells have counts between 1-9 and have been suppressed in accordance with NCHS confidentiality standards.
2021-03-31	2020-03-01	2020-03-31	By Month	2020	3	New York City	Male	35-44 years	64	192	24	16		74	One or more data cells have counts between 1-9 and have been suppressed in accordance with NCHS confidentiality standards.
2021-03-31	2020-03-01	2020-03-31	By Month	2020	3	New York City	Male	40-49 years	105	263	55	37		123	One or more data cells have counts between 1-9 and have been suppressed in accordance with NCHS confidentiality standards.
2021-03-31	2020-03-01	2020-03-31	By Month	2020	3	New York City	Male	45-54 years	150	398	92	57	10	186
2021-03-31	2020-03-01	2020-03-31	By Month	2020	3	New York City	Male	50-64 years	328	1010	201	132	30	400
2021-03-31	2020-03-01	2020-03-31	By Month	2020	3	New York City	Male	55-64 years	247	782	151	102	24	298
2021-03-31	2020-03-01	2020-03-31	By Month	2020	3	New York City	Male	65-74 years	344	1087	219	127	27	440
2021-03-31	2020-03-01	2020-03-31	By Month	2020	3	New York City	Male	75-84 years	317	1106	236	138	12	417
2021-03-31	2020-03-01	2020-03-31	By Month	2020	3	New York City	Male	85 years and over	213	992	199	85		331	One or more data cells have counts between 1-9 and have been suppressed in accordance with NCHS confidentiality standards.
2021-03-31	2020-03-01	2020-03-31	By Month	2020	3	New York City	Female	All Ages	816	3983	674	352	55	1163
2021-03-31	2020-03-01	2020-03-31	By Month	2020	3	New York City	Female	Under 1 year	0	16	0	0	0	0
2021-03-31	2020-03-01	2020-03-31	By Month	2020	3	New York City	Female	0-17 years	0	20	0	0	0	0
2021-03-31	2020-03-01	2020-03-31	By Month	2020	3	New York City	Female	1-4 years	0	0	0	0	0	0
2021-03-31	2020-03-01	2020-03-31	By Month	2020	3	New York City	Female	5-14 years	0		0	0	0	0	One or more data cells have counts between 1-9 and have been suppressed in accordance with NCHS confidentiality standards.
2021-03-31	2020-03-01	2020-03-31	By Month	2020	3	New York City	Female	15-24 years	0	15	0	0	0	0
2021-03-31	2020-03-01	2020-03-31	By Month	2020	3	New York City	Female	18-29 years		26			0		One or more data cells have counts between 1-9 and have been suppressed in accordance with NCHS confidentiality standards.
2021-03-31	2020-03-01	2020-03-31	By Month	2020	3	New York City	Female	25-34 years	12	41			0	15	One or more data cells have counts between 1-9 and have been suppressed in accordance with NCHS confidentiality standards.
2021-03-31	2020-03-01	2020-03-31	By Month	2020	3	New York City	Female	30-39 years	15	64			0	19	One or more data cells have counts between 1-9 and have been suppressed in accordance with NCHS confidentiality standards.
2021-03-31	2020-03-01	2020-03-31	By Month	2020	3	New York City	Female	35-44 years	16	73				18	One or more data cells have counts between 1-9 and have been suppressed in accordance with NCHS confidentiality standards.
2021-03-31	2020-03-01	2020-03-31	By Month	2020	3	New York City	Female	40-49 years	26	90	12	11		28	One or more data cells have counts between 1-9 and have been suppressed in accordance with NCHS confidentiality standards.
2021-03-31	2020-03-01	2020-03-31	By Month	2020	3	New York City	Female	45-54 years	46	157	32	23		57	One or more data cells have counts between 1-9 and have been suppressed in accordance with NCHS confidentiality standards.
2021-03-31	2020-03-01	2020-03-31	By Month	2020	3	New York City	Female	50-64 years	123	507	91	55	12	165
2021-03-31	2020-03-01	2020-03-31	By Month	2020	3	New York City	Female	55-64 years	93	404	66	38		126	One or more data cells have counts between 1-9 and have been suppressed in accordance with NCHS confidentiality standards.
2021-03-31	2020-03-01	2020-03-31	By Month	2020	3	New York City	Female	65-74 years	182	710	131	72	15	246
2021-03-31	2020-03-01	2020-03-31	By Month	2020	3	New York City	Female	75-84 years	238	991	207	108	14	344
2021-03-31	2020-03-01	2020-03-31	By Month	2020	3	New York City	Female	85 years and over	229	1575	225	103		357	One or more data cells have counts between 1-9 and have been suppressed in accordance with NCHS confidentiality standards.
2021-03-31	2020-04-01	2020-04-30	By Month	2020	4	New York City	All Sexes	All Ages	14897	24012	6555	5709	748	15762
2021-03-31	2020-04-01	2020-04-30	By Month	2020	4	New York City	All Sexes	Under 1 year		30		0	0		One or more data cells have counts between 1-9 and have been suppressed in accordance with NCHS confidentiality standards.
2021-03-31	2020-04-01	2020-04-30	By Month	2020	4	New York City	All Sexes	0-17 years		52					One or more data cells have counts between 1-9 and have been suppressed in accordance with NCHS confidentiality standards.
2021-03-31	2020-04-01	2020-04-30	By Month	2020	4	New York City	All Sexes	1-4 years					0		One or more data cells have counts between 1-9 and have been suppressed in accordance with NCHS confidentiality standards.
2021-03-31	2020-04-01	2020-04-30	By Month	2020	4	New York City	All Sexes	5-14 years		11	0	0			One or more data cells have counts between 1-9 and have been suppressed in accordance with NCHS confidentiality standards.
2021-03-31	2020-04-01	2020-04-30	By Month	2020	4	New York City	All Sexes	15-24 years	20	80				23	One or more data cells have counts between 1-9 and have been suppressed in accordance with NCHS confidentiality standards.
2021-03-31	2020-04-01	2020-04-30	By Month	2020	4	New York City	All Sexes	18-29 years	61	157	20	15		66	One or more data cells have counts between 1-9 and have been suppressed in accordance with NCHS confidentiality standards.
2021-03-31	2020-04-01	2020-04-30	By Month	2020	4	New York City	All Sexes	25-34 years	114	229	48	40	11	122
2021-03-31	2020-04-01	2020-04-30	By Month	2020	4	New York City	All Sexes	30-39 years	218	377	86	74	11	230
2021-03-31	2020-04-01	2020-04-30	By Month	2020	4	New York City	All Sexes	35-44 years	344	539	121	107	22	360
2021-03-31	2020-04-01	2020-04-30	By Month	2020	4	New York City	All Sexes	40-49 years	554	814	197	179	52	574
2021-03-31	2020-04-01	2020-04-30	By Month	2020	4	New York City	All Sexes	45-54 years	951	1378	358	326	85	984
2021-03-31	2020-04-01	2020-04-30	By Month	2020	4	New York City	All Sexes	50-64 years	2901	4099	1199	1070	219	3037
2021-03-31	2020-04-01	2020-04-30	By Month	2020	4	New York City	All Sexes	55-64 years	2306	3228	967	860	168	2419
2021-03-31	2020-04-01	2020-04-30	By Month	2020	4	New York City	All Sexes	65-74 years	3634	5246	1616	1438	178	3817
2021-03-31	2020-04-01	2020-04-30	By Month	2020	4	New York City	All Sexes	75-84 years	3942	6092	1824	1575	152	4192
2021-03-31	2020-04-01	2020-04-30	By Month	2020	4	New York City	All Sexes	85 years and over	3580	7175	1610	1356	128	3837
2021-03-31	2020-04-01	2020-04-30	By Month	2020	4	New York City	Male	All Ages	8849	13356	3862	3401	468	9320
2021-03-31	2020-04-01	2020-04-30	By Month	2020	4	New York City	Male	Under 1 year	0	20		0	0		One or more data cells have counts between 1-9 and have been suppressed in accordance with NCHS confidentiality standards.
2021-03-31	2020-04-01	2020-04-30	By Month	2020	4	New York City	Male	0-17 years		31		0			One or more data cells have counts between 1-9 and have been suppressed in accordance with NCHS confidentiality standards.
2021-03-31	2020-04-01	2020-04-30	By Month	2020	4	New York City	Male	1-4 years	0		0	0	0	0	One or more data cells have counts between 1-9 and have been suppressed in accordance with NCHS confidentiality standards.
2021-03-31	2020-04-01	2020-04-30	By Month	2020	4	New York City	Male	5-14 years			0	0			One or more data cells have counts between 1-9 and have been suppressed in accordance with NCHS confidentiality standards.
2021-03-31	2020-04-01	2020-04-30	By Month	2020	4	New York City	Male	15-24 years	15	54				16	One or more data cells have counts between 1-9 and have been suppressed in accordance with NCHS confidentiality standards.
2021-03-31	2020-04-01	2020-04-30	By Month	2020	4	New York City	Male	18-29 years	43	109	12	10		45	One or more data cells have counts between 1-9 and have been suppressed in accordance with NCHS confidentiality standards.
2021-03-31	2020-04-01	2020-04-30	By Month	2020	4	New York City	Male	25-34 years	79	163	34	29		84	One or more data cells have counts between 1-9 and have been suppressed in accordance with NCHS confidentiality standards.
2021-03-31	2020-04-01	2020-04-30	By Month	2020	4	New York City	Male	30-39 years	168	285	70	62		176	One or more data cells have counts between 1-9 and have been suppressed in accordance with NCHS confidentiality standards.
2021-03-31	2020-04-01	2020-04-30	By Month	2020	4	New York City	Male	35-44 years	261	400	91	82	19	272
2021-03-31	2020-04-01	2020-04-30	By Month	2020	4	New York City	Male	40-49 years	395	571	139	128	39	408
2021-03-31	2020-04-01	2020-04-30	By Month	2020	4	New York City	Male	45-54 years	682	963	253	237	61	698
2021-03-31	2020-04-01	2020-04-30	By Month	2020	4	New York City	Male	50-64 years	2007	2788	813	727	152	2098
2021-03-31	2020-04-01	2020-04-30	By Month	2020	4	New York City	Male	55-64 years	1576	2176	650	574	115	1657
2021-03-31	2020-04-01	2020-04-30	By Month	2020	4	New York City	Male	65-74 years	2382	3316	1051	943	110	2490
2021-03-31	2020-04-01	2020-04-30	By Month	2020	4	New York City	Male	75-84 years	2284	3428	1054	915	89	2424
2021-03-31	2020-04-01	2020-04-30	By Month	2020	4	New York City	Male	85 years and over	1567	2828	722	616	64	1674
2021-03-31	2020-04-01	2020-04-30	By Month	2020	4	New York City	Female	All Ages	6048	10656	2693	2308	280	6442
2021-03-31	2020-04-01	2020-04-30	By Month	2020	4	New York City	Female	Under 1 year		10	0	0	0		One or more data cells have counts between 1-9 and have been suppressed in accordance with NCHS confidentiality standards.
2021-03-31	2020-04-01	2020-04-30	By Month	2020	4	New York City	Female	0-17 years		21			0		One or more data cells have counts between 1-9 and have been suppressed in accordance with NCHS confidentiality standards.
2021-03-31	2020-04-01	2020-04-30	By Month	2020	4	New York City	Female	1-4 years					0		One or more data cells have counts between 1-9 and have been suppressed in accordance with NCHS confidentiality standards.
2021-03-31	2020-04-01	2020-04-30	By Month	2020	4	New York City	Female	5-14 years			0	0	0		One or more data cells have counts between 1-9 and have been suppressed in accordance with NCHS confidentiality standards.
2021-03-31	2020-04-01	2020-04-30	By Month	2020	4	New York City	Female	15-24 years		26					One or more data cells have counts between 1-9 and have been suppressed in accordance with NCHS confidentiality standards.
2021-03-31	2020-04-01	2020-04-30	By Month	2020	4	New York City	Female	18-29 years	18	48				21	One or more data cells have counts between 1-9 and have been suppressed in accordance with NCHS confidentiality standards.
2021-03-31	2020-04-01	2020-04-30	By Month	2020	4	New York City	Female	25-34 years	35	66	14	11		38	One or more data cells have counts between 1-9 and have been suppressed in accordance with NCHS confidentiality standards.
2021-03-31	2020-04-01	2020-04-30	By Month	2020	4	New York City	Female	30-39 years	50	92	16	12		54	One or more data cells have counts between 1-9 and have been suppressed in accordance with NCHS confidentiality standards.
2021-03-31	2020-04-01	2020-04-30	By Month	2020	4	New York City	Female	35-44 years	83	139	30	25		88	One or more data cells have counts between 1-9 and have been suppressed in accordance with NCHS confidentiality standards.
2021-03-31	2020-04-01	2020-04-30	By Month	2020	4	New York City	Female	40-49 years	159	243	58	51	13	166
2021-03-31	2020-04-01	2020-04-30	By Month	2020	4	New York City	Female	45-54 years	269	415	105	89	24	286
2021-03-31	2020-04-01	2020-04-30	By Month	2020	4	New York City	Female	50-64 years	894	1311	386	343	67	939
2021-03-31	2020-04-01	2020-04-30	By Month	2020	4	New York City	Female	55-64 years	730	1052	317	286	53	762
2021-03-31	2020-04-01	2020-04-30	By Month	2020	4	New York City	Female	65-74 years	1252	1930	565	495	68	1327
2021-03-31	2020-04-01	2020-04-30	By Month	2020	4	New York City	Female	75-84 years	1658	2664	770	660	63	1768
2021-03-31	2020-04-01	2020-04-30	By Month	2020	4	New York City	Female	85 years and over	2013	4347	888	740	64	2163
2021-03-31	2020-05-01	2020-05-31	By Month	2020	5	New York City	All Sexes	All Ages	2845	7029	1372	1097		3123	One or more data cells have counts between 1-9 and have been suppressed in accordance with NCHS confidentiality standards.
2021-03-31	2020-05-01	2020-05-31	By Month	2020	5	New York City	All Sexes	Under 1 year		32	0	0	0		One or more data cells have counts between 1-9 and have been suppressed in accordance with NCHS confidentiality standards.
2021-03-31	2020-05-01	2020-05-31	By Month	2020	5	New York City	All Sexes	0-17 years		49	0	0	0		One or more data cells have counts between 1-9 and have been suppressed in accordance with NCHS confidentiality standards.
2021-03-31	2020-05-01	2020-05-31	By Month	2020	5	New York City	All Sexes	1-4 years	0		0	0	0	0	One or more data cells have counts between 1-9 and have been suppressed in accordance with NCHS confidentiality standards.
2021-03-31	2020-05-01	2020-05-31	By Month	2020	5	New York City	All Sexes	5-14 years			0	0	0		One or more data cells have counts between 1-9 and have been suppressed in accordance with NCHS confidentiality standards.
2021-03-31	2020-05-01	2020-05-31	By Month	2020	5	New York City	All Sexes	15-24 years		37			0		One or more data cells have counts between 1-9 and have been suppressed in accordance with NCHS confidentiality standards.
2021-03-31	2020-05-01	2020-05-31	By Month	2020	5	New York City	All Sexes	18-29 years	10	86			0	11	One or more data cells have counts between 1-9 and have been suppressed in accordance with NCHS confidentiality standards.
2021-03-31	2020-05-01	2020-05-31	By Month	2020	5	New York City	All Sexes	25-34 years	17	132			0	19	One or more data cells have counts between 1-9 and have been suppressed in accordance with NCHS confidentiality standards.
2021-03-31	2020-05-01	2020-05-31	By Month	2020	5	New York City	All Sexes	30-39 years	39	180	17	13	0	43
2021-03-31	2020-05-01	2020-05-31	By Month	2020	5	New York City	All Sexes	35-44 years	72	250	33	23		83	One or more data cells have counts between 1-9 and have been suppressed in accordance with NCHS confidentiality standards.
2021-03-31	2020-05-01	2020-05-31	By Month	2020	5	New York City	All Sexes	40-49 years	118	353	55	43		132	One or more data cells have counts between 1-9 and have been suppressed in accordance with NCHS confidentiality standards.
2021-03-31	2020-05-01	2020-05-31	By Month	2020	5	New York City	All Sexes	45-54 years	173	492	92	72		194	One or more data cells have counts between 1-9 and have been suppressed in accordance with NCHS confidentiality standards.
2021-03-31	2020-05-01	2020-05-31	By Month	2020	5	New York City	All Sexes	50-64 years	595	1378	291	239		648	One or more data cells have counts between 1-9 and have been suppressed in accordance with NCHS confidentiality standards.
2021-03-31	2020-05-01	2020-05-31	By Month	2020	5	New York City	All Sexes	55-64 years	495	1090	233	196		533	One or more data cells have counts between 1-9 and have been suppressed in accordance with NCHS confidentiality standards.
2021-03-31	2020-05-01	2020-05-31	By Month	2020	5	New York City	All Sexes	65-74 years	709	1460	329	264	0	774
2021-03-31	2020-05-01	2020-05-31	By Month	2020	5	New York City	All Sexes	75-84 years	718	1608	335	279	0	774
2021-03-31	2020-05-01	2020-05-31	By Month	2020	5	New York City	All Sexes	85 years and over	652	1915	340	255	0	737
2021-03-31	2020-05-01	2020-05-31	By Month	2020	5	New York City	Male	All Ages	1642	3858	744	610		1777	One or more data cells have counts between 1-9 and have been suppressed in accordance with NCHS confidentiality standards.
2021-03-31	2020-05-01	2020-05-31	By Month	2020	5	New York City	Male	Under 1 year		23	0	0	0		One or more data cells have counts between 1-9 and have been suppressed in accordance with NCHS confidentiality standards.
2021-03-31	2020-05-01	2020-05-31	By Month	2020	5	New York City	Male	0-17 years		33	0	0	0		One or more data cells have counts between 1-9 and have been suppressed in accordance with NCHS confidentiality standards.
2021-03-31	2020-05-01	2020-05-31	By Month	2020	5	New York City	Male	1-4 years	0		0	0	0	0	One or more data cells have counts between 1-9 and have been suppressed in accordance with NCHS confidentiality standards.
2021-03-31	2020-05-01	2020-05-31	By Month	2020	5	New York City	Male	5-14 years			0	0	0		One or more data cells have counts between 1-9 and have been suppressed in accordance with NCHS confidentiality standards.
2021-03-31	2020-05-01	2020-05-31	By Month	2020	5	New York City	Male	15-24 years		28			0		One or more data cells have counts between 1-9 and have been suppressed in accordance with NCHS confidentiality standards.
2021-03-31	2020-05-01	2020-05-31	By Month	2020	5	New York City	Male	18-29 years		71			0		One or more data cells have counts between 1-9 and have been suppressed in accordance with NCHS confidentiality standards.
2021-03-31	2020-05-01	2020-05-31	By Month	2020	5	New York City	Male	25-34 years	12	103			0	13	One or more data cells have counts between 1-9 and have been suppressed in accordance with NCHS confidentiality standards.
2021-03-31	2020-05-01	2020-05-31	By Month	2020	5	New York City	Male	30-39 years	35	135	16	13	0	38
2021-03-31	2020-05-01	2020-05-31	By Month	2020	5	New York City	Male	35-44 years	63	192	28	20		72	One or more data cells have counts between 1-9 and have been suppressed in accordance with NCHS confidentiality standards.
2021-03-31	2020-05-01	2020-05-31	By Month	2020	5	New York City	Male	40-49 years	88	249	41	34		96	One or more data cells have counts between 1-9 and have been suppressed in accordance with NCHS confidentiality standards.
2021-03-31	2020-05-01	2020-05-31	By Month	2020	5	New York City	Male	45-54 years	121	336	66	54	0	133
2021-03-31	2020-05-01	2020-05-31	By Month	2020	5	New York City	Male	50-64 years	384	902	175	141	0	418
2021-03-31	2020-05-01	2020-05-31	By Month	2020	5	New York City	Male	55-64 years	314	700	134	110	0	338
2021-03-31	2020-05-01	2020-05-31	By Month	2020	5	New York City	Male	65-74 years	451	891	200	168	0	483
2021-03-31	2020-05-01	2020-05-31	By Month	2020	5	New York City	Male	75-84 years	414	862	175	147	0	442
2021-03-31	2020-05-01	2020-05-31	By Month	2020	5	New York City	Male	85 years and over	261	715	135	106	0	290
2021-03-31	2020-05-01	2020-05-31	By Month	2020	5	New York City	Female	All Ages	1203	3171	628	487		1346	One or more data cells have counts between 1-9 and have been suppressed in accordance with NCHS confidentiality standards.
2021-03-31	2020-05-01	2020-05-31	By Month	2020	5	New York City	Female	Under 1 year	0		0	0	0	0	One or more data cells have counts between 1-9 and have been suppressed in accordance with NCHS confidentiality standards.
2021-03-31	2020-05-01	2020-05-31	By Month	2020	5	New York City	Female	0-17 years		16	0	0	0		One or more data cells have counts between 1-9 and have been suppressed in accordance with NCHS confidentiality standards.
2021-03-31	2020-05-01	2020-05-31	By Month	2020	5	New York City	Female	1-4 years	0		0	0	0	0	One or more data cells have counts between 1-9 and have been suppressed in accordance with NCHS confidentiality standards.
2021-03-31	2020-05-01	2020-05-31	By Month	2020	5	New York City	Female	5-14 years	0		0	0	0	0	One or more data cells have counts between 1-9 and have been suppressed in accordance with NCHS confidentiality standards.
2021-03-31	2020-05-01	2020-05-31	By Month	2020	5	New York City	Female	15-24 years					0		One or more data cells have counts between 1-9 and have been suppressed in accordance with NCHS confidentiality standards.
2021-03-31	2020-05-01	2020-05-31	By Month	2020	5	New York City	Female	18-29 years		15			0		One or more data cells have counts between 1-9 and have been suppressed in accordance with NCHS confidentiality standards.
2021-03-31	2020-05-01	2020-05-31	By Month	2020	5	New York City	Female	25-34 years		29			0		One or more data cells have counts between 1-9 and have been suppressed in accordance with NCHS confidentiality standards.
2021-03-31	2020-05-01	2020-05-31	By Month	2020	5	New York City	Female	30-39 years		45		0	0		One or more data cells have counts between 1-9 and have been suppressed in accordance with NCHS confidentiality standards.
2021-03-31	2020-05-01	2020-05-31	By Month	2020	5	New York City	Female	35-44 years		58			0	11	One or more data cells have counts between 1-9 and have been suppressed in accordance with NCHS confidentiality standards.
2021-03-31	2020-05-01	2020-05-31	By Month	2020	5	New York City	Female	40-49 years	30	104	14			36	One or more data cells have counts between 1-9 and have been suppressed in accordance with NCHS confidentiality standards.
2021-03-31	2020-05-01	2020-05-31	By Month	2020	5	New York City	Female	45-54 years	52	156	26	18		61	One or more data cells have counts between 1-9 and have been suppressed in accordance with NCHS confidentiality standards.
2021-03-31	2020-05-01	2020-05-31	By Month	2020	5	New York City	Female	50-64 years	211	476	116	98		230	One or more data cells have counts between 1-9 and have been suppressed in accordance with NCHS confidentiality standards.
2021-03-31	2020-05-01	2020-05-31	By Month	2020	5	New York City	Female	55-64 years	181	390	99	86		195	One or more data cells have counts between 1-9 and have been suppressed in accordance with NCHS confidentiality standards.
2021-03-31	2020-05-01	2020-05-31	By Month	2020	5	New York City	Female	65-74 years	258	569	129	96	0	291
2021-03-31	2020-05-01	2020-05-31	By Month	2020	5	New York City	Female	75-84 years	304	746	160	132	0	332
2021-03-31	2020-05-01	2020-05-31	By Month	2020	5	New York City	Female	85 years and over	391	1200	205	149	0	447
2021-03-31	2020-06-01	2020-06-30	By Month	2020	6	New York City	All Sexes	All Ages	488	4544	399	164		724	One or more data cells have counts between 1-9 and have been suppressed in accordance with NCHS confidentiality standards.
2021-03-31	2020-06-01	2020-06-30	By Month	2020	6	New York City	All Sexes	Under 1 year		38	0	0	0		One or more data cells have counts between 1-9 and have been suppressed in accordance with NCHS confidentiality standards.
2021-03-31	2020-06-01	2020-06-30	By Month	2020	6	New York City	All Sexes	0-17 years		57	0	0	0		One or more data cells have counts between 1-9 and have been suppressed in accordance with NCHS confidentiality standards.
2021-03-31	2020-06-01	2020-06-30	By Month	2020	6	New York City	All Sexes	1-4 years	0		0	0	0	0	One or more data cells have counts between 1-9 and have been suppressed in accordance with NCHS confidentiality standards.
2021-03-31	2020-06-01	2020-06-30	By Month	2020	6	New York City	All Sexes	5-14 years	0		0	0	0	0	One or more data cells have counts between 1-9 and have been suppressed in accordance with NCHS confidentiality standards.
2021-03-31	2020-06-01	2020-06-30	By Month	2020	6	New York City	All Sexes	15-24 years		55			0		One or more data cells have counts between 1-9 and have been suppressed in accordance with NCHS confidentiality standards.
2021-03-31	2020-06-01	2020-06-30	By Month	2020	6	New York City	All Sexes	18-29 years		90			0		One or more data cells have counts between 1-9 and have been suppressed in accordance with NCHS confidentiality standards.
2021-03-31	2020-06-01	2020-06-30	By Month	2020	6	New York City	All Sexes	25-34 years		107			0	12	One or more data cells have counts between 1-9 and have been suppressed in accordance with NCHS confidentiality standards.
2021-03-31	2020-06-01	2020-06-30	By Month	2020	6	New York City	All Sexes	30-39 years	13	173			0	16	One or more data cells have counts between 1-9 and have been suppressed in accordance with NCHS confidentiality standards.
2021-03-31	2020-06-01	2020-06-30	By Month	2020	6	New York City	All Sexes	35-44 years	17	203			0	22	One or more data cells have counts between 1-9 and have been suppressed in accordance with NCHS confidentiality standards.
2021-03-31	2020-06-01	2020-06-30	By Month	2020	6	New York City	All Sexes	40-49 years	21	236	14			28	One or more data cells have counts between 1-9 and have been suppressed in accordance with NCHS confidentiality standards.
2021-03-31	2020-06-01	2020-06-30	By Month	2020	6	New York City	All Sexes	45-54 years	39	338	29	18		51	One or more data cells have counts between 1-9 and have been suppressed in accordance with NCHS confidentiality standards.
2021-03-31	2020-06-01	2020-06-30	By Month	2020	6	New York City	All Sexes	50-64 years	115	835	79	42		152	One or more data cells have counts between 1-9 and have been suppressed in accordance with NCHS confidentiality standards.
2021-03-31	2020-06-01	2020-06-30	By Month	2020	6	New York City	All Sexes	55-64 years	85	635	57	28		114	One or more data cells have counts between 1-9 and have been suppressed in accordance with NCHS confidentiality standards.
2021-03-31	2020-06-01	2020-06-30	By Month	2020	6	New York City	All Sexes	65-74 years	121	914	84	35	0	170
2021-03-31	2020-06-01	2020-06-30	By Month	2020	6	New York City	All Sexes	75-84 years	109	975	97	39	0	167
2021-03-31	2020-06-01	2020-06-30	By Month	2020	6	New York City	All Sexes	85 years and over	105	1264	116	36	0	185
2021-03-31	2020-06-01	2020-06-30	By Month	2020	6	New York City	Male	All Ages	266	2322	219	94		392	One or more data cells have counts between 1-9 and have been suppressed in accordance with NCHS confidentiality standards.
2021-03-31	2020-06-01	2020-06-30	By Month	2020	6	New York City	Male	Under 1 year		15	0	0	0		One or more data cells have counts between 1-9 and have been suppressed in accordance with NCHS confidentiality standards.
2021-03-31	2020-06-01	2020-06-30	By Month	2020	6	New York City	Male	0-17 years		31	0	0	0		One or more data cells have counts between 1-9 and have been suppressed in accordance with NCHS confidentiality standards.
2021-03-31	2020-06-01	2020-06-30	By Month	2020	6	New York City	Male	1-4 years	0		0	0	0	0	One or more data cells have counts between 1-9 and have been suppressed in accordance with NCHS confidentiality standards.
2021-03-31	2020-06-01	2020-06-30	By Month	2020	6	New York City	Male	5-14 years	0		0	0	0	0	One or more data cells have counts between 1-9 and have been suppressed in accordance with NCHS confidentiality standards.
2021-03-31	2020-06-01	2020-06-30	By Month	2020	6	New York City	Male	15-24 years	0	35	0	0	0	0
2021-03-31	2020-06-01	2020-06-30	By Month	2020	6	New York City	Male	18-29 years		59			0		One or more data cells have counts between 1-9 and have been suppressed in accordance with NCHS confidentiality standards.
2021-03-31	2020-06-01	2020-06-30	By Month	2020	6	New York City	Male	25-34 years		76			0		One or more data cells have counts between 1-9 and have been suppressed in accordance with NCHS confidentiality standards.
2021-03-31	2020-06-01	2020-06-30	By Month	2020	6	New York City	Male	30-39 years		125			0	10	One or more data cells have counts between 1-9 and have been suppressed in accordance with NCHS confidentiality standards.
2021-03-31	2020-06-01	2020-06-30	By Month	2020	6	New York City	Male	35-44 years	14	141			0	16	One or more data cells have counts between 1-9 and have been suppressed in accordance with NCHS confidentiality standards.
2021-03-31	2020-06-01	2020-06-30	By Month	2020	6	New York City	Male	40-49 years	14	153				19	One or more data cells have counts between 1-9 and have been suppressed in accordance with NCHS confidentiality standards.
2021-03-31	2020-06-01	2020-06-30	By Month	2020	6	New York City	Male	45-54 years	22	204	18	10		31	One or more data cells have counts between 1-9 and have been suppressed in accordance with NCHS confidentiality standards.
2021-03-31	2020-06-01	2020-06-30	By Month	2020	6	New York City	Male	50-64 years	71	493	48	25		94	One or more data cells have counts between 1-9 and have been suppressed in accordance with NCHS confidentiality standards.
2021-03-31	2020-06-01	2020-06-30	By Month	2020	6	New York City	Male	55-64 years	53	378	34	16		71	One or more data cells have counts between 1-9 and have been suppressed in accordance with NCHS confidentiality standards.
2021-03-31	2020-06-01	2020-06-30	By Month	2020	6	New York City	Male	65-74 years	71	513	48	20	0	99
2021-03-31	2020-06-01	2020-06-30	By Month	2020	6	New York City	Male	75-84 years	60	509	61	27	0	94
2021-03-31	2020-06-01	2020-06-30	By Month	2020	6	New York City	Male	85 years and over	39	439	49	16	0	72
2021-03-31	2020-06-01	2020-06-30	By Month	2020	6	New York City	Female	All Ages	222	2222	180	70	0	332
2021-03-31	2020-06-01	2020-06-30	By Month	2020	6	New York City	Female	Under 1 year	0	23	0	0	0	0
2021-03-31	2020-06-01	2020-06-30	By Month	2020	6	New York City	Female	0-17 years	0	26	0	0	0	0
2021-03-31	2020-06-01	2020-06-30	By Month	2020	6	New York City	Female	1-4 years	0	0	0	0	0	0
2021-03-31	2020-06-01	2020-06-30	By Month	2020	6	New York City	Female	5-14 years	0		0	0	0	0	One or more data cells have counts between 1-9 and have been suppressed in accordance with NCHS confidentiality standards.
2021-03-31	2020-06-01	2020-06-30	By Month	2020	6	New York City	Female	15-24 years		20			0		One or more data cells have counts between 1-9 and have been suppressed in accordance with NCHS confidentiality standards.
2021-03-31	2020-06-01	2020-06-30	By Month	2020	6	New York City	Female	18-29 years		31			0		One or more data cells have counts between 1-9 and have been suppressed in accordance with NCHS confidentiality standards.
2021-03-31	2020-06-01	2020-06-30	By Month	2020	6	New York City	Female	25-34 years		31			0		One or more data cells have counts between 1-9 and have been suppressed in accordance with NCHS confidentiality standards.
2021-03-31	2020-06-01	2020-06-30	By Month	2020	6	New York City	Female	30-39 years		48			0		One or more data cells have counts between 1-9 and have been suppressed in accordance with NCHS confidentiality standards.
2021-03-31	2020-06-01	2020-06-30	By Month	2020	6	New York City	Female	35-44 years		62			0		One or more data cells have counts between 1-9 and have been suppressed in accordance with NCHS confidentiality standards.
2021-03-31	2020-06-01	2020-06-30	By Month	2020	6	New York City	Female	40-49 years		83			0		One or more data cells have counts between 1-9 and have been suppressed in accordance with NCHS confidentiality standards.
2021-03-31	2020-06-01	2020-06-30	By Month	2020	6	New York City	Female	45-54 years	17	134	11		0	20	One or more data cells have counts between 1-9 and have been suppressed in accordance with NCHS confidentiality standards.
2021-03-31	2020-06-01	2020-06-30	By Month	2020	6	New York City	Female	50-64 years	44	342	31	17	0	58
2021-03-31	2020-06-01	2020-06-30	By Month	2020	6	New York City	Female	55-64 years	32	257	23	12	0	43
2021-03-31	2020-06-01	2020-06-30	By Month	2020	6	New York City	Female	65-74 years	50	401	36	15	0	71
2021-03-31	2020-06-01	2020-06-30	By Month	2020	6	New York City	Female	75-84 years	49	466	36	12	0	73
2021-03-31	2020-06-01	2020-06-30	By Month	2020	6	New York City	Female	85 years and over	66	825	67	20	0	113
2021-03-31	2020-07-01	2020-07-31	By Month	2020	7	New York City	All Sexes	All Ages	194	4423	336	61		470	One or more data cells have counts between 1-9 and have been suppressed in accordance with NCHS confidentiality standards.
2021-03-31	2020-07-01	2020-07-31	By Month	2020	7	New York City	All Sexes	Under 1 year	0	27	0	0	0	0
2021-03-31	2020-07-01	2020-07-31	By Month	2020	7	New York City	All Sexes	0-17 years	0	45	0	0	0	0
2021-03-31	2020-07-01	2020-07-31	By Month	2020	7	New York City	All Sexes	1-4 years	0		0	0	0	0	One or more data cells have counts between 1-9 and have been suppressed in accordance with NCHS confidentiality standards.
2021-03-31	2020-07-01	2020-07-31	By Month	2020	7	New York City	All Sexes	5-14 years	0	10	0	0	0	0
2021-03-31	2020-07-01	2020-07-31	By Month	2020	7	New York City	All Sexes	15-24 years	0	65	0	0	0	0
2021-03-31	2020-07-01	2020-07-31	By Month	2020	7	New York City	All Sexes	18-29 years		126		0	0		One or more data cells have counts between 1-9 and have been suppressed in accordance with NCHS confidentiality standards.
2021-03-31	2020-07-01	2020-07-31	By Month	2020	7	New York City	All Sexes	25-34 years		127		0	0		One or more data cells have counts between 1-9 and have been suppressed in accordance with NCHS confidentiality standards.
2021-03-31	2020-07-01	2020-07-31	By Month	2020	7	New York City	All Sexes	30-39 years		137		0	0		One or more data cells have counts between 1-9 and have been suppressed in accordance with NCHS confidentiality standards.
2021-03-31	2020-07-01	2020-07-31	By Month	2020	7	New York City	All Sexes	35-44 years		178			0	10	One or more data cells have counts between 1-9 and have been suppressed in accordance with NCHS confidentiality standards.
2021-03-31	2020-07-01	2020-07-31	By Month	2020	7	New York City	All Sexes	40-49 years	12	225	13		0	22	One or more data cells have counts between 1-9 and have been suppressed in accordance with NCHS confidentiality standards.
2021-03-31	2020-07-01	2020-07-31	By Month	2020	7	New York City	All Sexes	45-54 years	16	324	22		0	32	One or more data cells have counts between 1-9 and have been suppressed in accordance with NCHS confidentiality standards.
2021-03-31	2020-07-01	2020-07-31	By Month	2020	7	New York City	All Sexes	50-64 years	54	894	63	17		101	One or more data cells have counts between 1-9 and have been suppressed in accordance with NCHS confidentiality standards.
2021-03-31	2020-07-01	2020-07-31	By Month	2020	7	New York City	All Sexes	55-64 years	43	694	49	11		82	One or more data cells have counts between 1-9 and have been suppressed in accordance with NCHS confidentiality standards.
2021-03-31	2020-07-01	2020-07-31	By Month	2020	7	New York City	All Sexes	65-74 years	38	809	67	14	0	91
2021-03-31	2020-07-01	2020-07-31	By Month	2020	7	New York City	All Sexes	75-84 years	46	938	90	15		121	One or more data cells have counts between 1-9 and have been suppressed in accordance with NCHS confidentiality standards.
2021-03-31	2020-07-01	2020-07-31	By Month	2020	7	New York City	All Sexes	85 years and over	40	1249	97	12	0	125
2021-03-31	2020-07-01	2020-07-31	By Month	2020	7	New York City	Male	All Ages	105	2293	178	33		251	One or more data cells have counts between 1-9 and have been suppressed in accordance with NCHS confidentiality standards.
2021-03-31	2020-07-01	2020-07-31	By Month	2020	7	New York City	Male	Under 1 year	0	18	0	0	0	0
2021-03-31	2020-07-01	2020-07-31	By Month	2020	7	New York City	Male	0-17 years	0	33	0	0	0	0
2021-03-31	2020-07-01	2020-07-31	By Month	2020	7	New York City	Male	1-4 years	0		0	0	0	0	One or more data cells have counts between 1-9 and have been suppressed in accordance with NCHS confidentiality standards.
2021-03-31	2020-07-01	2020-07-31	By Month	2020	7	New York City	Male	5-14 years	0		0	0	0	0	One or more data cells have counts between 1-9 and have been suppressed in accordance with NCHS confidentiality standards.
2021-03-31	2020-07-01	2020-07-31	By Month	2020	7	New York City	Male	15-24 years	0	54	0	0	0	0
2021-03-31	2020-07-01	2020-07-31	By Month	2020	7	New York City	Male	18-29 years		99		0	0		One or more data cells have counts between 1-9 and have been suppressed in accordance with NCHS confidentiality standards.
2021-03-31	2020-07-01	2020-07-31	By Month	2020	7	New York City	Male	25-34 years		98		0	0		One or more data cells have counts between 1-9 and have been suppressed in accordance with NCHS confidentiality standards.
2021-03-31	2020-07-01	2020-07-31	By Month	2020	7	New York City	Male	30-39 years		104		0	0		One or more data cells have counts between 1-9 and have been suppressed in accordance with NCHS confidentiality standards.
2021-03-31	2020-07-01	2020-07-31	By Month	2020	7	New York City	Male	35-44 years		121			0		One or more data cells have counts between 1-9 and have been suppressed in accordance with NCHS confidentiality standards.
2021-03-31	2020-07-01	2020-07-31	By Month	2020	7	New York City	Male	40-49 years		146			0	11	One or more data cells have counts between 1-9 and have been suppressed in accordance with NCHS confidentiality standards.
2021-03-31	2020-07-01	2020-07-31	By Month	2020	7	New York City	Male	45-54 years	14	203	12		0	21	One or more data cells have counts between 1-9 and have been suppressed in accordance with NCHS confidentiality standards.
2021-03-31	2020-07-01	2020-07-31	By Month	2020	7	New York City	Male	50-64 years	34	554	35	14		56	One or more data cells have counts between 1-9 and have been suppressed in accordance with NCHS confidentiality standards.
2021-03-31	2020-07-01	2020-07-31	By Month	2020	7	New York City	Male	55-64 years	24	433	27			43	One or more data cells have counts between 1-9 and have been suppressed in accordance with NCHS confidentiality standards.
2021-03-31	2020-07-01	2020-07-31	By Month	2020	7	New York City	Male	65-74 years	22	462	44		0	59	One or more data cells have counts between 1-9 and have been suppressed in accordance with NCHS confidentiality standards.
2021-03-31	2020-07-01	2020-07-31	By Month	2020	7	New York City	Male	75-84 years	21	455	48		0	61	One or more data cells have counts between 1-9 and have been suppressed in accordance with NCHS confidentiality standards.
2021-03-31	2020-07-01	2020-07-31	By Month	2020	7	New York City	Male	85 years and over	20	440	39		0	56	One or more data cells have counts between 1-9 and have been suppressed in accordance with NCHS confidentiality standards.
2021-03-31	2020-07-01	2020-07-31	By Month	2020	7	New York City	Female	All Ages	89	2130	158	28		219	One or more data cells have counts between 1-9 and have been suppressed in accordance with NCHS confidentiality standards.
2021-03-31	2020-07-01	2020-07-31	By Month	2020	7	New York City	Female	Under 1 year	0		0	0	0	0	One or more data cells have counts between 1-9 and have been suppressed in accordance with NCHS confidentiality standards.
2021-03-31	2020-07-01	2020-07-31	By Month	2020	7	New York City	Female	0-17 years	0	12	0	0	0	0
2021-03-31	2020-07-01	2020-07-31	By Month	2020	7	New York City	Female	1-4 years	0	0	0	0	0	0
2021-03-31	2020-07-01	2020-07-31	By Month	2020	7	New York City	Female	5-14 years	0		0	0	0	0	One or more data cells have counts between 1-9 and have been suppressed in accordance with NCHS confidentiality standards.
2021-03-31	2020-07-01	2020-07-31	By Month	2020	7	New York City	Female	15-24 years	0	11	0	0	0	0
2021-03-31	2020-07-01	2020-07-31	By Month	2020	7	New York City	Female	18-29 years		27	0	0	0		One or more data cells have counts between 1-9 and have been suppressed in accordance with NCHS confidentiality standards.
2021-03-31	2020-07-01	2020-07-31	By Month	2020	7	New York City	Female	25-34 years		29	0	0	0		One or more data cells have counts between 1-9 and have been suppressed in accordance with NCHS confidentiality standards.
2021-03-31	2020-07-01	2020-07-31	By Month	2020	7	New York City	Female	30-39 years		33	0	0	0		One or more data cells have counts between 1-9 and have been suppressed in accordance with NCHS confidentiality standards.
2021-03-31	2020-07-01	2020-07-31	By Month	2020	7	New York City	Female	35-44 years		57			0		One or more data cells have counts between 1-9 and have been suppressed in accordance with NCHS confidentiality standards.
2021-03-31	2020-07-01	2020-07-31	By Month	2020	7	New York City	Female	40-49 years		79			0	11	One or more data cells have counts between 1-9 and have been suppressed in accordance with NCHS confidentiality standards.
2021-03-31	2020-07-01	2020-07-31	By Month	2020	7	New York City	Female	45-54 years		121	10		0	11	One or more data cells have counts between 1-9 and have been suppressed in accordance with NCHS confidentiality standards.
2021-03-31	2020-07-01	2020-07-31	By Month	2020	7	New York City	Female	50-64 years	20	340	28		0	45	One or more data cells have counts between 1-9 and have been suppressed in accordance with NCHS confidentiality standards.
2021-03-31	2020-07-01	2020-07-31	By Month	2020	7	New York City	Female	55-64 years	19	261	22		0	39	One or more data cells have counts between 1-9 and have been suppressed in accordance with NCHS confidentiality standards.
2021-03-31	2020-07-01	2020-07-31	By Month	2020	7	New York City	Female	65-74 years	16	347	23		0	32	One or more data cells have counts between 1-9 and have been suppressed in accordance with NCHS confidentiality standards.
2021-03-31	2020-07-01	2020-07-31	By Month	2020	7	New York City	Female	75-84 years	25	483	42			60	One or more data cells have counts between 1-9 and have been suppressed in accordance with NCHS confidentiality standards.
2021-03-31	2020-07-01	2020-07-31	By Month	2020	7	New York City	Female	85 years and over	20	809	58		0	69	One or more data cells have counts between 1-9 and have been suppressed in accordance with NCHS confidentiality standards.
2021-03-31	2020-08-01	2020-08-31	By Month	2020	8	New York City	All Sexes	All Ages	105	4309	275	24		357	One or more data cells have counts between 1-9 and have been suppressed in accordance with NCHS confidentiality standards.
2021-03-31	2020-08-01	2020-08-31	By Month	2020	8	New York City	All Sexes	Under 1 year	0	37	0	0	0	0
2021-03-31	2020-08-01	2020-08-31	By Month	2020	8	New York City	All Sexes	0-17 years	0	47		0	0		One or more data cells have counts between 1-9 and have been suppressed in accordance with NCHS confidentiality standards.
2021-03-31	2020-08-01	2020-08-31	By Month	2020	8	New York City	All Sexes	1-4 years	0		0	0	0	0	One or more data cells have counts between 1-9 and have been suppressed in accordance with NCHS confidentiality standards.
2021-03-31	2020-08-01	2020-08-31	By Month	2020	8	New York City	All Sexes	5-14 years	0			0	0		One or more data cells have counts between 1-9 and have been suppressed in accordance with NCHS confidentiality standards.
2021-03-31	2020-08-01	2020-08-31	By Month	2020	8	New York City	All Sexes	15-24 years	0	48	0	0	0	0
2021-03-31	2020-08-01	2020-08-31	By Month	2020	8	New York City	All Sexes	18-29 years	0	84		0	0		One or more data cells have counts between 1-9 and have been suppressed in accordance with NCHS confidentiality standards.
2021-03-31	2020-08-01	2020-08-31	By Month	2020	8	New York City	All Sexes	25-34 years		106		0	0		One or more data cells have counts between 1-9 and have been suppressed in accordance with NCHS confidentiality standards.
2021-03-31	2020-08-01	2020-08-31	By Month	2020	8	New York City	All Sexes	30-39 years		146			0		One or more data cells have counts between 1-9 and have been suppressed in accordance with NCHS confidentiality standards.
2021-03-31	2020-08-01	2020-08-31	By Month	2020	8	New York City	All Sexes	35-44 years		173	11		0	14	One or more data cells have counts between 1-9 and have been suppressed in accordance with NCHS confidentiality standards.
2021-03-31	2020-08-01	2020-08-31	By Month	2020	8	New York City	All Sexes	40-49 years		218	10		0	16	One or more data cells have counts between 1-9 and have been suppressed in accordance with NCHS confidentiality standards.
2021-03-31	2020-08-01	2020-08-31	By Month	2020	8	New York City	All Sexes	45-54 years	10	310	19		0	27	One or more data cells have counts between 1-9 and have been suppressed in accordance with NCHS confidentiality standards.
2021-03-31	2020-08-01	2020-08-31	By Month	2020	8	New York City	All Sexes	50-64 years	17	786	51		0	64	One or more data cells have counts between 1-9 and have been suppressed in accordance with NCHS confidentiality standards.
2021-03-31	2020-08-01	2020-08-31	By Month	2020	8	New York City	All Sexes	55-64 years	12	601	36		0	45	One or more data cells have counts between 1-9 and have been suppressed in accordance with NCHS confidentiality standards.
2021-03-31	2020-08-01	2020-08-31	By Month	2020	8	New York City	All Sexes	65-74 years	21	854	50			64	One or more data cells have counts between 1-9 and have been suppressed in accordance with NCHS confidentiality standards.
2021-03-31	2020-08-01	2020-08-31	By Month	2020	8	New York City	All Sexes	75-84 years	30	944	67		0	91	One or more data cells have counts between 1-9 and have been suppressed in accordance with NCHS confidentiality standards.
2021-03-31	2020-08-01	2020-08-31	By Month	2020	8	New York City	All Sexes	85 years and over	26	1230	88		0	111	One or more data cells have counts between 1-9 and have been suppressed in accordance with NCHS confidentiality standards.
2021-03-31	2020-08-01	2020-08-31	By Month	2020	8	New York City	Male	All Ages	61	2226	157	14	0	204
2021-03-31	2020-08-01	2020-08-31	By Month	2020	8	New York City	Male	Under 1 year	0	15	0	0	0	0
2021-03-31	2020-08-01	2020-08-31	By Month	2020	8	New York City	Male	0-17 years	0	21		0	0		One or more data cells have counts between 1-9 and have been suppressed in accordance with NCHS confidentiality standards.
2021-03-31	2020-08-01	2020-08-31	By Month	2020	8	New York City	Male	1-4 years	0	0	0	0	0	0
2021-03-31	2020-08-01	2020-08-31	By Month	2020	8	New York City	Male	5-14 years	0			0	0		One or more data cells have counts between 1-9 and have been suppressed in accordance with NCHS confidentiality standards.
2021-03-31	2020-08-01	2020-08-31	By Month	2020	8	New York City	Male	15-24 years	0	38	0	0	0	0
2021-03-31	2020-08-01	2020-08-31	By Month	2020	8	New York City	Male	18-29 years	0	65	0	0	0	0
2021-03-31	2020-08-01	2020-08-31	By Month	2020	8	New York City	Male	25-34 years		83		0	0		One or more data cells have counts between 1-9 and have been suppressed in accordance with NCHS confidentiality standards.
2021-03-31	2020-08-01	2020-08-31	By Month	2020	8	New York City	Male	30-39 years		110			0		One or more data cells have counts between 1-9 and have been suppressed in accordance with NCHS confidentiality standards.
2021-03-31	2020-08-01	2020-08-31	By Month	2020	8	New York City	Male	35-44 years		118			0	10	One or more data cells have counts between 1-9 and have been suppressed in accordance with NCHS confidentiality standards.
2021-03-31	2020-08-01	2020-08-31	By Month	2020	8	New York City	Male	40-49 years		144			0		One or more data cells have counts between 1-9 and have been suppressed in accordance with NCHS confidentiality standards.
2021-03-31	2020-08-01	2020-08-31	By Month	2020	8	New York City	Male	45-54 years		207	12		0	17	One or more data cells have counts between 1-9 and have been suppressed in accordance with NCHS confidentiality standards.
2021-03-31	2020-08-01	2020-08-31	By Month	2020	8	New York City	Male	50-64 years	13	486	35		0	44	One or more data cells have counts between 1-9 and have been suppressed in accordance with NCHS confidentiality standards.
2021-03-31	2020-08-01	2020-08-31	By Month	2020	8	New York City	Male	55-64 years	10	362	24		0	31	One or more data cells have counts between 1-9 and have been suppressed in accordance with NCHS confidentiality standards.
2021-03-31	2020-08-01	2020-08-31	By Month	2020	8	New York City	Male	65-74 years	13	502	34		0	44	One or more data cells have counts between 1-9 and have been suppressed in accordance with NCHS confidentiality standards.
2021-03-31	2020-08-01	2020-08-31	By Month	2020	8	New York City	Male	75-84 years	16	470	40		0	53	One or more data cells have counts between 1-9 and have been suppressed in accordance with NCHS confidentiality standards.
2021-03-31	2020-08-01	2020-08-31	By Month	2020	8	New York City	Male	85 years and over	10	428	38		0	46	One or more data cells have counts between 1-9 and have been suppressed in accordance with NCHS confidentiality standards.
2021-03-31	2020-08-01	2020-08-31	By Month	2020	8	New York City	Female	All Ages	44	2083	118	10		153	One or more data cells have counts between 1-9 and have been suppressed in accordance with NCHS confidentiality standards.
2021-03-31	2020-08-01	2020-08-31	By Month	2020	8	New York City	Female	Under 1 year	0	22	0	0	0	0
2021-03-31	2020-08-01	2020-08-31	By Month	2020	8	New York City	Female	0-17 years	0	26	0	0	0	0
2021-03-31	2020-08-01	2020-08-31	By Month	2020	8	New York City	Female	1-4 years	0		0	0	0	0	One or more data cells have counts between 1-9 and have been suppressed in accordance with NCHS confidentiality standards.
2021-03-31	2020-08-01	2020-08-31	By Month	2020	8	New York City	Female	5-14 years	0		0	0	0	0	One or more data cells have counts between 1-9 and have been suppressed in accordance with NCHS confidentiality standards.
2021-03-31	2020-08-01	2020-08-31	By Month	2020	8	New York City	Female	15-24 years	0	10	0	0	0	0
2021-03-31	2020-08-01	2020-08-31	By Month	2020	8	New York City	Female	18-29 years	0	19		0	0		One or more data cells have counts between 1-9 and have been suppressed in accordance with NCHS confidentiality standards.
2021-03-31	2020-08-01	2020-08-31	By Month	2020	8	New York City	Female	25-34 years	0	23		0	0		One or more data cells have counts between 1-9 and have been suppressed in accordance with NCHS confidentiality standards.
2021-03-31	2020-08-01	2020-08-31	By Month	2020	8	New York City	Female	30-39 years	0	36		0	0		One or more data cells have counts between 1-9 and have been suppressed in accordance with NCHS confidentiality standards.
2021-03-31	2020-08-01	2020-08-31	By Month	2020	8	New York City	Female	35-44 years	0	55		0	0		One or more data cells have counts between 1-9 and have been suppressed in accordance with NCHS confidentiality standards.
2021-03-31	2020-08-01	2020-08-31	By Month	2020	8	New York City	Female	40-49 years		74			0		One or more data cells have counts between 1-9 and have been suppressed in accordance with NCHS confidentiality standards.
2021-03-31	2020-08-01	2020-08-31	By Month	2020	8	New York City	Female	45-54 years		103			0	10	One or more data cells have counts between 1-9 and have been suppressed in accordance with NCHS confidentiality standards.
2021-03-31	2020-08-01	2020-08-31	By Month	2020	8	New York City	Female	50-64 years		300	16	0	0	20	One or more data cells have counts between 1-9 and have been suppressed in accordance with NCHS confidentiality standards.
2021-03-31	2020-08-01	2020-08-31	By Month	2020	8	New York City	Female	55-64 years		239	12	0	0	14	One or more data cells have counts between 1-9 and have been suppressed in accordance with NCHS confidentiality standards.
2021-03-31	2020-08-01	2020-08-31	By Month	2020	8	New York City	Female	65-74 years		352	16			20	One or more data cells have counts between 1-9 and have been suppressed in accordance with NCHS confidentiality standards.
2021-03-31	2020-08-01	2020-08-31	By Month	2020	8	New York City	Female	75-84 years	14	474	27		0	38	One or more data cells have counts between 1-9 and have been suppressed in accordance with NCHS confidentiality standards.
2021-03-31	2020-08-01	2020-08-31	By Month	2020	8	New York City	Female	85 years and over	16	802	50		0	65	One or more data cells have counts between 1-9 and have been suppressed in accordance with NCHS confidentiality standards.
2021-03-31	2020-09-01	2020-09-30	By Month	2020	9	New York City	All Sexes	All Ages	98	4231	298	34	0	362
2021-03-31	2020-09-01	2020-09-30	By Month	2020	9	New York City	All Sexes	Under 1 year	0	29		0	0		One or more data cells have counts between 1-9 and have been suppressed in accordance with NCHS confidentiality standards.
2021-03-31	2020-09-01	2020-09-30	By Month	2020	9	New York City	All Sexes	0-17 years	0	50		0	0		One or more data cells have counts between 1-9 and have been suppressed in accordance with NCHS confidentiality standards.
2021-03-31	2020-09-01	2020-09-30	By Month	2020	9	New York City	All Sexes	1-4 years	0			0	0		One or more data cells have counts between 1-9 and have been suppressed in accordance with NCHS confidentiality standards.
2021-03-31	2020-09-01	2020-09-30	By Month	2020	9	New York City	All Sexes	5-14 years	0	11	0	0	0	0
2021-03-31	2020-09-01	2020-09-30	By Month	2020	9	New York City	All Sexes	15-24 years	0	57		0	0		One or more data cells have counts between 1-9 and have been suppressed in accordance with NCHS confidentiality standards.
2021-03-31	2020-09-01	2020-09-30	By Month	2020	9	New York City	All Sexes	18-29 years		112	0	0	0		One or more data cells have counts between 1-9 and have been suppressed in accordance with NCHS confidentiality standards.
2021-03-31	2020-09-01	2020-09-30	By Month	2020	9	New York City	All Sexes	25-34 years		125			0		One or more data cells have counts between 1-9 and have been suppressed in accordance with NCHS confidentiality standards.
2021-03-31	2020-09-01	2020-09-30	By Month	2020	9	New York City	All Sexes	30-39 years		152			0		One or more data cells have counts between 1-9 and have been suppressed in accordance with NCHS confidentiality standards.
2021-03-31	2020-09-01	2020-09-30	By Month	2020	9	New York City	All Sexes	35-44 years		182		0	0	10	One or more data cells have counts between 1-9 and have been suppressed in accordance with NCHS confidentiality standards.
2021-03-31	2020-09-01	2020-09-30	By Month	2020	9	New York City	All Sexes	40-49 years	0	188		0	0		One or more data cells have counts between 1-9 and have been suppressed in accordance with NCHS confidentiality standards.
2021-03-31	2020-09-01	2020-09-30	By Month	2020	9	New York City	All Sexes	45-54 years		286	13		0	19	One or more data cells have counts between 1-9 and have been suppressed in accordance with NCHS confidentiality standards.
2021-03-31	2020-09-01	2020-09-30	By Month	2020	9	New York City	All Sexes	50-64 years	25	812	64		0	81	One or more data cells have counts between 1-9 and have been suppressed in accordance with NCHS confidentiality standards.
2021-03-31	2020-09-01	2020-09-30	By Month	2020	9	New York City	All Sexes	55-64 years	18	620	54		0	65	One or more data cells have counts between 1-9 and have been suppressed in accordance with NCHS confidentiality standards.
2021-03-31	2020-09-01	2020-09-30	By Month	2020	9	New York City	All Sexes	65-74 years	17	805	55		0	65	One or more data cells have counts between 1-9 and have been suppressed in accordance with NCHS confidentiality standards.
2021-03-31	2020-09-01	2020-09-30	By Month	2020	9	New York City	All Sexes	75-84 years	21	878	75		0	89	One or more data cells have counts between 1-9 and have been suppressed in accordance with NCHS confidentiality standards.
2021-03-31	2020-09-01	2020-09-30	By Month	2020	9	New York City	All Sexes	85 years and over	30	1234	87	10	0	107
2021-03-31	2020-09-01	2020-09-30	By Month	2020	9	New York City	Male	All Ages	65	2161	187	24	0	228
2021-03-31	2020-09-01	2020-09-30	By Month	2020	9	New York City	Male	Under 1 year	0	19		0	0		One or more data cells have counts between 1-9 and have been suppressed in accordance with NCHS confidentiality standards.
2021-03-31	2020-09-01	2020-09-30	By Month	2020	9	New York City	Male	0-17 years	0	31		0	0		One or more data cells have counts between 1-9 and have been suppressed in accordance with NCHS confidentiality standards.
2021-03-31	2020-09-01	2020-09-30	By Month	2020	9	New York City	Male	1-4 years	0			0	0		One or more data cells have counts between 1-9 and have been suppressed in accordance with NCHS confidentiality standards.
2021-03-31	2020-09-01	2020-09-30	By Month	2020	9	New York City	Male	5-14 years	0		0	0	0	0	One or more data cells have counts between 1-9 and have been suppressed in accordance with NCHS confidentiality standards.
2021-03-31	2020-09-01	2020-09-30	By Month	2020	9	New York City	Male	15-24 years	0	43		0	0		One or more data cells have counts between 1-9 and have been suppressed in accordance with NCHS confidentiality standards.
2021-03-31	2020-09-01	2020-09-30	By Month	2020	9	New York City	Male	18-29 years		91	0	0	0		One or more data cells have counts between 1-9 and have been suppressed in accordance with NCHS confidentiality standards.
2021-03-31	2020-09-01	2020-09-30	By Month	2020	9	New York City	Male	25-34 years		102			0		One or more data cells have counts between 1-9 and have been suppressed in accordance with NCHS confidentiality standards.
2021-03-31	2020-09-01	2020-09-30	By Month	2020	9	New York City	Male	30-39 years		112			0		One or more data cells have counts between 1-9 and have been suppressed in accordance with NCHS confidentiality standards.
2021-03-31	2020-09-01	2020-09-30	By Month	2020	9	New York City	Male	35-44 years	0	125		0	0		One or more data cells have counts between 1-9 and have been suppressed in accordance with NCHS confidentiality standards.
2021-03-31	2020-09-01	2020-09-30	By Month	2020	9	New York City	Male	40-49 years	0	122		0	0		One or more data cells have counts between 1-9 and have been suppressed in accordance with NCHS confidentiality standards.
2021-03-31	2020-09-01	2020-09-30	By Month	2020	9	New York City	Male	45-54 years		184		0	0	13	One or more data cells have counts between 1-9 and have been suppressed in accordance with NCHS confidentiality standards.
2021-03-31	2020-09-01	2020-09-30	By Month	2020	9	New York City	Male	50-64 years	20	484	49		0	63	One or more data cells have counts between 1-9 and have been suppressed in accordance with NCHS confidentiality standards.
2021-03-31	2020-09-01	2020-09-30	By Month	2020	9	New York City	Male	55-64 years	15	359	43		0	52	One or more data cells have counts between 1-9 and have been suppressed in accordance with NCHS confidentiality standards.
2021-03-31	2020-09-01	2020-09-30	By Month	2020	9	New York City	Male	65-74 years	13	449	43		0	50	One or more data cells have counts between 1-9 and have been suppressed in accordance with NCHS confidentiality standards.
2021-03-31	2020-09-01	2020-09-30	By Month	2020	9	New York City	Male	75-84 years	13	451	39		0	47	One or more data cells have counts between 1-9 and have been suppressed in accordance with NCHS confidentiality standards.
2021-03-31	2020-09-01	2020-09-30	By Month	2020	9	New York City	Male	85 years and over	16	421	45		0	55	One or more data cells have counts between 1-9 and have been suppressed in accordance with NCHS confidentiality standards.
2021-03-31	2020-09-01	2020-09-30	By Month	2020	9	New York City	Female	All Ages	33	2070	111	10	0	134
2021-03-31	2020-09-01	2020-09-30	By Month	2020	9	New York City	Female	Under 1 year	0	10	0	0	0	0
2021-03-31	2020-09-01	2020-09-30	By Month	2020	9	New York City	Female	0-17 years	0	19	0	0	0	0
2021-03-31	2020-09-01	2020-09-30	By Month	2020	9	New York City	Female	1-4 years	0		0	0	0	0	One or more data cells have counts between 1-9 and have been suppressed in accordance with NCHS confidentiality standards.
2021-03-31	2020-09-01	2020-09-30	By Month	2020	9	New York City	Female	5-14 years	0		0	0	0	0	One or more data cells have counts between 1-9 and have been suppressed in accordance with NCHS confidentiality standards.
2021-03-31	2020-09-01	2020-09-30	By Month	2020	9	New York City	Female	15-24 years	0	14	0	0	0	0
2021-03-31	2020-09-01	2020-09-30	By Month	2020	9	New York City	Female	18-29 years	0	21	0	0	0	0
2021-03-31	2020-09-01	2020-09-30	By Month	2020	9	New York City	Female	25-34 years		23			0		One or more data cells have counts between 1-9 and have been suppressed in accordance with NCHS confidentiality standards.
2021-03-31	2020-09-01	2020-09-30	By Month	2020	9	New York City	Female	30-39 years		40			0		One or more data cells have counts between 1-9 and have been suppressed in accordance with NCHS confidentiality standards.
2021-03-31	2020-09-01	2020-09-30	By Month	2020	9	New York City	Female	35-44 years		57		0	0		One or more data cells have counts between 1-9 and have been suppressed in accordance with NCHS confidentiality standards.
2021-03-31	2020-09-01	2020-09-30	By Month	2020	9	New York City	Female	40-49 years	0	66		0	0		One or more data cells have counts between 1-9 and have been suppressed in accordance with NCHS confidentiality standards.
2021-03-31	2020-09-01	2020-09-30	By Month	2020	9	New York City	Female	45-54 years		102			0		One or more data cells have counts between 1-9 and have been suppressed in accordance with NCHS confidentiality standards.
2021-03-31	2020-09-01	2020-09-30	By Month	2020	9	New York City	Female	50-64 years		328	15		0	18	One or more data cells have counts between 1-9 and have been suppressed in accordance with NCHS confidentiality standards.
2021-03-31	2020-09-01	2020-09-30	By Month	2020	9	New York City	Female	55-64 years		261	11		0	13	One or more data cells have counts between 1-9 and have been suppressed in accordance with NCHS confidentiality standards.
2021-03-31	2020-09-01	2020-09-30	By Month	2020	9	New York City	Female	65-74 years		356	12		0	15	One or more data cells have counts between 1-9 and have been suppressed in accordance with NCHS confidentiality standards.
2021-03-31	2020-09-01	2020-09-30	By Month	2020	9	New York City	Female	75-84 years		427	36		0	42	One or more data cells have counts between 1-9 and have been suppressed in accordance with NCHS confidentiality standards.
2021-03-31	2020-09-01	2020-09-30	By Month	2020	9	New York City	Female	85 years and over	14	813	42		0	52	One or more data cells have counts between 1-9 and have been suppressed in accordance with NCHS confidentiality standards.
2021-03-31	2020-10-01	2020-10-31	By Month	2020	10	New York City	All Sexes	All Ages	148	4565	294	45		399	One or more data cells have counts between 1-9 and have been suppressed in accordance with NCHS confidentiality standards.
2021-03-31	2020-10-01	2020-10-31	By Month	2020	10	New York City	All Sexes	Under 1 year	0	28	0	0	0	0
2021-03-31	2020-10-01	2020-10-31	By Month	2020	10	New York City	All Sexes	0-17 years		42		0	0		One or more data cells have counts between 1-9 and have been suppressed in accordance with NCHS confidentiality standards.
2021-03-31	2020-10-01	2020-10-31	By Month	2020	10	New York City	All Sexes	1-4 years	0			0	0		One or more data cells have counts between 1-9 and have been suppressed in accordance with NCHS confidentiality standards.
2021-03-31	2020-10-01	2020-10-31	By Month	2020	10	New York City	All Sexes	5-14 years			0	0	0		One or more data cells have counts between 1-9 and have been suppressed in accordance with NCHS confidentiality standards.
2021-03-31	2020-10-01	2020-10-31	By Month	2020	10	New York City	All Sexes	15-24 years	0	52		0	0		One or more data cells have counts between 1-9 and have been suppressed in accordance with NCHS confidentiality standards.
2021-03-31	2020-10-01	2020-10-31	By Month	2020	10	New York City	All Sexes	18-29 years	0	104		0	0		One or more data cells have counts between 1-9 and have been suppressed in accordance with NCHS confidentiality standards.
2021-03-31	2020-10-01	2020-10-31	By Month	2020	10	New York City	All Sexes	25-34 years	0	132		0	0		One or more data cells have counts between 1-9 and have been suppressed in accordance with NCHS confidentiality standards.
2021-03-31	2020-10-01	2020-10-31	By Month	2020	10	New York City	All Sexes	30-39 years	0	149		0	0		One or more data cells have counts between 1-9 and have been suppressed in accordance with NCHS confidentiality standards.
2021-03-31	2020-10-01	2020-10-31	By Month	2020	10	New York City	All Sexes	35-44 years		152					One or more data cells have counts between 1-9 and have been suppressed in accordance with NCHS confidentiality standards.
2021-03-31	2020-10-01	2020-10-31	By Month	2020	10	New York City	All Sexes	40-49 years		183				13	One or more data cells have counts between 1-9 and have been suppressed in accordance with NCHS confidentiality standards.
2021-03-31	2020-10-01	2020-10-31	By Month	2020	10	New York City	All Sexes	45-54 years		285	16		0	23	One or more data cells have counts between 1-9 and have been suppressed in accordance with NCHS confidentiality standards.
2021-03-31	2020-10-01	2020-10-31	By Month	2020	10	New York City	All Sexes	50-64 years	23	839	50		0	67	One or more data cells have counts between 1-9 and have been suppressed in accordance with NCHS confidentiality standards.
2021-03-31	2020-10-01	2020-10-31	By Month	2020	10	New York City	All Sexes	55-64 years	18	658	40		0	54	One or more data cells have counts between 1-9 and have been suppressed in accordance with NCHS confidentiality standards.
2021-03-31	2020-10-01	2020-10-31	By Month	2020	10	New York City	All Sexes	65-74 years	33	900	60	11		83	One or more data cells have counts between 1-9 and have been suppressed in accordance with NCHS confidentiality standards.
2021-03-31	2020-10-01	2020-10-31	By Month	2020	10	New York City	All Sexes	75-84 years	48	1011	74	18	0	104
2021-03-31	2020-10-01	2020-10-31	By Month	2020	10	New York City	All Sexes	85 years and over	37	1337	96		0	124	One or more data cells have counts between 1-9 and have been suppressed in accordance with NCHS confidentiality standards.
2021-03-31	2020-10-01	2020-10-31	By Month	2020	10	New York City	Male	All Ages	84	2349	158	23		220	One or more data cells have counts between 1-9 and have been suppressed in accordance with NCHS confidentiality standards.
2021-03-31	2020-10-01	2020-10-31	By Month	2020	10	New York City	Male	Under 1 year	0	15	0	0	0	0
2021-03-31	2020-10-01	2020-10-31	By Month	2020	10	New York City	Male	0-17 years	0	25		0	0		One or more data cells have counts between 1-9 and have been suppressed in accordance with NCHS confidentiality standards.
2021-03-31	2020-10-01	2020-10-31	By Month	2020	10	New York City	Male	1-4 years	0			0	0		One or more data cells have counts between 1-9 and have been suppressed in accordance with NCHS confidentiality standards.
2021-03-31	2020-10-01	2020-10-31	By Month	2020	10	New York City	Male	5-14 years	0		0	0	0	0	One or more data cells have counts between 1-9 and have been suppressed in accordance with NCHS confidentiality standards.
2021-03-31	2020-10-01	2020-10-31	By Month	2020	10	New York City	Male	15-24 years	0	39		0	0		One or more data cells have counts between 1-9 and have been suppressed in accordance with NCHS confidentiality standards.
2021-03-31	2020-10-01	2020-10-31	By Month	2020	10	New York City	Male	18-29 years	0	80		0	0		One or more data cells have counts between 1-9 and have been suppressed in accordance with NCHS confidentiality standards.
2021-03-31	2020-10-01	2020-10-31	By Month	2020	10	New York City	Male	25-34 years	0	95		0	0		One or more data cells have counts between 1-9 and have been suppressed in accordance with NCHS confidentiality standards.
2021-03-31	2020-10-01	2020-10-31	By Month	2020	10	New York City	Male	30-39 years	0	102		0	0		One or more data cells have counts between 1-9 and have been suppressed in accordance with NCHS confidentiality standards.
2021-03-31	2020-10-01	2020-10-31	By Month	2020	10	New York City	Male	35-44 years		108			0		One or more data cells have counts between 1-9 and have been suppressed in accordance with NCHS confidentiality standards.
2021-03-31	2020-10-01	2020-10-31	By Month	2020	10	New York City	Male	40-49 years		129			0		One or more data cells have counts between 1-9 and have been suppressed in accordance with NCHS confidentiality standards.
2021-03-31	2020-10-01	2020-10-31	By Month	2020	10	New York City	Male	45-54 years		196			0	14	One or more data cells have counts between 1-9 and have been suppressed in accordance with NCHS confidentiality standards.
2021-03-31	2020-10-01	2020-10-31	By Month	2020	10	New York City	Male	50-64 years	14	541	33		0	44	One or more data cells have counts between 1-9 and have been suppressed in accordance with NCHS confidentiality standards.
2021-03-31	2020-10-01	2020-10-31	By Month	2020	10	New York City	Male	55-64 years	11	417	26		0	35	One or more data cells have counts between 1-9 and have been suppressed in accordance with NCHS confidentiality standards.
2021-03-31	2020-10-01	2020-10-31	By Month	2020	10	New York City	Male	65-74 years	21	503	33			50	One or more data cells have counts between 1-9 and have been suppressed in accordance with NCHS confidentiality standards.
2021-03-31	2020-10-01	2020-10-31	By Month	2020	10	New York City	Male	75-84 years	29	501	42	10	0	61
2021-03-31	2020-10-01	2020-10-31	By Month	2020	10	New York City	Male	85 years and over	16	468	42		0	54	One or more data cells have counts between 1-9 and have been suppressed in accordance with NCHS confidentiality standards.
2021-03-31	2020-10-01	2020-10-31	By Month	2020	10	New York City	Female	All Ages	64	2216	136	22		179	One or more data cells have counts between 1-9 and have been suppressed in accordance with NCHS confidentiality standards.
