## Supplementary material for "Male-Female Disparities in Years of Potential Life Lost Attributable to COVID-19 in the United States: A State-by-State Analysis": File S1 (part 7 of 9)

### Sheet: File S1 (continued)
Data As Of	Start Date	End Date	Group	Year	Month	State	Sex	Age Group	COVID-19 Deaths	Total Deaths	Pneumonia Deaths	Pneumonia and COVID-19 Deaths	Influenza Deaths	Pneumonia, Influenza, or COVID-19 Deaths	Footnote
2021-03-31	2020-10-01	2020-10-31	By Month	2020	10	New York City	Female	Under 1 year	0	13	0	0	0	0
2021-03-31	2020-10-01	2020-10-31	By Month	2020	10	New York City	Female	0-17 years		17	0	0	0		One or more data cells have counts between 1-9 and have been suppressed in accordance with NCHS confidentiality standards.
2021-03-31	2020-10-01	2020-10-31	By Month	2020	10	New York City	Female	1-4 years	0	0	0	0	0	0
2021-03-31	2020-10-01	2020-10-31	By Month	2020	10	New York City	Female	5-14 years			0	0	0		One or more data cells have counts between 1-9 and have been suppressed in accordance with NCHS confidentiality standards.
2021-03-31	2020-10-01	2020-10-31	By Month	2020	10	New York City	Female	15-24 years	0	13	0	0	0	0
2021-03-31	2020-10-01	2020-10-31	By Month	2020	10	New York City	Female	18-29 years	0	24	0	0	0	0
2021-03-31	2020-10-01	2020-10-31	By Month	2020	10	New York City	Female	25-34 years	0	37		0	0		One or more data cells have counts between 1-9 and have been suppressed in accordance with NCHS confidentiality standards.
2021-03-31	2020-10-01	2020-10-31	By Month	2020	10	New York City	Female	30-39 years	0	47		0	0		One or more data cells have counts between 1-9 and have been suppressed in accordance with NCHS confidentiality standards.
2021-03-31	2020-10-01	2020-10-31	By Month	2020	10	New York City	Female	35-44 years		44		0			One or more data cells have counts between 1-9 and have been suppressed in accordance with NCHS confidentiality standards.
2021-03-31	2020-10-01	2020-10-31	By Month	2020	10	New York City	Female	40-49 years		54		0			One or more data cells have counts between 1-9 and have been suppressed in accordance with NCHS confidentiality standards.
2021-03-31	2020-10-01	2020-10-31	By Month	2020	10	New York City	Female	45-54 years		89			0		One or more data cells have counts between 1-9 and have been suppressed in accordance with NCHS confidentiality standards.
2021-03-31	2020-10-01	2020-10-31	By Month	2020	10	New York City	Female	50-64 years		298	17		0	23	One or more data cells have counts between 1-9 and have been suppressed in accordance with NCHS confidentiality standards.
2021-03-31	2020-10-01	2020-10-31	By Month	2020	10	New York City	Female	55-64 years		241	14		0	19	One or more data cells have counts between 1-9 and have been suppressed in accordance with NCHS confidentiality standards.
2021-03-31	2020-10-01	2020-10-31	By Month	2020	10	New York City	Female	65-74 years	12	397	27		0	33	One or more data cells have counts between 1-9 and have been suppressed in accordance with NCHS confidentiality standards.
2021-03-31	2020-10-01	2020-10-31	By Month	2020	10	New York City	Female	75-84 years	19	510	32		0	43	One or more data cells have counts between 1-9 and have been suppressed in accordance with NCHS confidentiality standards.
2021-03-31	2020-10-01	2020-10-31	By Month	2020	10	New York City	Female	85 years and over	21	869	54		0	70	One or more data cells have counts between 1-9 and have been suppressed in accordance with NCHS confidentiality standards.
2021-03-31	2020-11-01	2020-11-30	By Month	2020	11	New York City	All Sexes	All Ages	289	4745	398	106	0	581
2021-03-31	2020-11-01	2020-11-30	By Month	2020	11	New York City	All Sexes	Under 1 year	0	27	0	0	0	0
2021-03-31	2020-11-01	2020-11-30	By Month	2020	11	New York City	All Sexes	0-17 years	0	41	0	0	0	0
2021-03-31	2020-11-01	2020-11-30	By Month	2020	11	New York City	All Sexes	1-4 years	0		0	0	0	0	One or more data cells have counts between 1-9 and have been suppressed in accordance with NCHS confidentiality standards.
2021-03-31	2020-11-01	2020-11-30	By Month	2020	11	New York City	All Sexes	5-14 years	0		0	0	0	0	One or more data cells have counts between 1-9 and have been suppressed in accordance with NCHS confidentiality standards.
2021-03-31	2020-11-01	2020-11-30	By Month	2020	11	New York City	All Sexes	15-24 years		37			0		One or more data cells have counts between 1-9 and have been suppressed in accordance with NCHS confidentiality standards.
2021-03-31	2020-11-01	2020-11-30	By Month	2020	11	New York City	All Sexes	18-29 years		85			0		One or more data cells have counts between 1-9 and have been suppressed in accordance with NCHS confidentiality standards.
2021-03-31	2020-11-01	2020-11-30	By Month	2020	11	New York City	All Sexes	25-34 years		108			0		One or more data cells have counts between 1-9 and have been suppressed in accordance with NCHS confidentiality standards.
2021-03-31	2020-11-01	2020-11-30	By Month	2020	11	New York City	All Sexes	30-39 years		126			0	13	One or more data cells have counts between 1-9 and have been suppressed in accordance with NCHS confidentiality standards.
2021-03-31	2020-11-01	2020-11-30	By Month	2020	11	New York City	All Sexes	35-44 years		166		0	0	11	One or more data cells have counts between 1-9 and have been suppressed in accordance with NCHS confidentiality standards.
2021-03-31	2020-11-01	2020-11-30	By Month	2020	11	New York City	All Sexes	40-49 years	10	212	15		0	24	One or more data cells have counts between 1-9 and have been suppressed in accordance with NCHS confidentiality standards.
2021-03-31	2020-11-01	2020-11-30	By Month	2020	11	New York City	All Sexes	45-54 years	16	331	30		0	39	One or more data cells have counts between 1-9 and have been suppressed in accordance with NCHS confidentiality standards.
2021-03-31	2020-11-01	2020-11-30	By Month	2020	11	New York City	All Sexes	50-64 years	44	875	58	20	0	82
2021-03-31	2020-11-01	2020-11-30	By Month	2020	11	New York City	All Sexes	55-64 years	36	658	40	14	0	62
2021-03-31	2020-11-01	2020-11-30	By Month	2020	11	New York City	All Sexes	65-74 years	71	935	80	22	0	129
2021-03-31	2020-11-01	2020-11-30	By Month	2020	11	New York City	All Sexes	75-84 years	71	1043	104	25	0	150
2021-03-31	2020-11-01	2020-11-30	By Month	2020	11	New York City	All Sexes	85 years and over	85	1428	128	34	0	179
2021-03-31	2020-11-01	2020-11-30	By Month	2020	11	New York City	Male	All Ages	163	2465	206	54	0	315
2021-03-31	2020-11-01	2020-11-30	By Month	2020	11	New York City	Male	Under 1 year	0	19	0	0	0	0
2021-03-31	2020-11-01	2020-11-30	By Month	2020	11	New York City	Male	0-17 years	0	28	0	0	0	0
2021-03-31	2020-11-01	2020-11-30	By Month	2020	11	New York City	Male	1-4 years	0		0	0	0	0	One or more data cells have counts between 1-9 and have been suppressed in accordance with NCHS confidentiality standards.
2021-03-31	2020-11-01	2020-11-30	By Month	2020	11	New York City	Male	5-14 years	0		0	0	0	0	One or more data cells have counts between 1-9 and have been suppressed in accordance with NCHS confidentiality standards.
2021-03-31	2020-11-01	2020-11-30	By Month	2020	11	New York City	Male	15-24 years		24			0		One or more data cells have counts between 1-9 and have been suppressed in accordance with NCHS confidentiality standards.
2021-03-31	2020-11-01	2020-11-30	By Month	2020	11	New York City	Male	18-29 years		64			0		One or more data cells have counts between 1-9 and have been suppressed in accordance with NCHS confidentiality standards.
2021-03-31	2020-11-01	2020-11-30	By Month	2020	11	New York City	Male	25-34 years		78			0		One or more data cells have counts between 1-9 and have been suppressed in accordance with NCHS confidentiality standards.
2021-03-31	2020-11-01	2020-11-30	By Month	2020	11	New York City	Male	30-39 years		86			0		One or more data cells have counts between 1-9 and have been suppressed in accordance with NCHS confidentiality standards.
2021-03-31	2020-11-01	2020-11-30	By Month	2020	11	New York City	Male	35-44 years		103		0	0		One or more data cells have counts between 1-9 and have been suppressed in accordance with NCHS confidentiality standards.
2021-03-31	2020-11-01	2020-11-30	By Month	2020	11	New York City	Male	40-49 years		135	10	0	0	17	One or more data cells have counts between 1-9 and have been suppressed in accordance with NCHS confidentiality standards.
2021-03-31	2020-11-01	2020-11-30	By Month	2020	11	New York City	Male	45-54 years	11	220	17		0	24	One or more data cells have counts between 1-9 and have been suppressed in accordance with NCHS confidentiality standards.
2021-03-31	2020-11-01	2020-11-30	By Month	2020	11	New York City	Male	50-64 years	33	545	31	13	0	51
2021-03-31	2020-11-01	2020-11-30	By Month	2020	11	New York City	Male	55-64 years	27	405	23		0	41	One or more data cells have counts between 1-9 and have been suppressed in accordance with NCHS confidentiality standards.
2021-03-31	2020-11-01	2020-11-30	By Month	2020	11	New York City	Male	65-74 years	37	539	44	11	0	70
2021-03-31	2020-11-01	2020-11-30	By Month	2020	11	New York City	Male	75-84 years	46	531	62	16	0	92
2021-03-31	2020-11-01	2020-11-30	By Month	2020	11	New York City	Male	85 years and over	34	537	52	11	0	75
2021-03-31	2020-11-01	2020-11-30	By Month	2020	11	New York City	Female	All Ages	126	2280	192	52	0	266
2021-03-31	2020-11-01	2020-11-30	By Month	2020	11	New York City	Female	Under 1 year	0		0	0	0	0	One or more data cells have counts between 1-9 and have been suppressed in accordance with NCHS confidentiality standards.
2021-03-31	2020-11-01	2020-11-30	By Month	2020	11	New York City	Female	0-17 years	0	13	0	0	0	0
2021-03-31	2020-11-01	2020-11-30	By Month	2020	11	New York City	Female	1-4 years	0		0	0	0	0	One or more data cells have counts between 1-9 and have been suppressed in accordance with NCHS confidentiality standards.
2021-03-31	2020-11-01	2020-11-30	By Month	2020	11	New York City	Female	5-14 years	0		0	0	0	0	One or more data cells have counts between 1-9 and have been suppressed in accordance with NCHS confidentiality standards.
2021-03-31	2020-11-01	2020-11-30	By Month	2020	11	New York City	Female	15-24 years	0	13	0	0	0	0
2021-03-31	2020-11-01	2020-11-30	By Month	2020	11	New York City	Female	18-29 years	0	21		0	0		One or more data cells have counts between 1-9 and have been suppressed in accordance with NCHS confidentiality standards.
2021-03-31	2020-11-01	2020-11-30	By Month	2020	11	New York City	Female	25-34 years		30			0		One or more data cells have counts between 1-9 and have been suppressed in accordance with NCHS confidentiality standards.
2021-03-31	2020-11-01	2020-11-30	By Month	2020	11	New York City	Female	30-39 years		40			0		One or more data cells have counts between 1-9 and have been suppressed in accordance with NCHS confidentiality standards.
2021-03-31	2020-11-01	2020-11-30	By Month	2020	11	New York City	Female	35-44 years	0	63		0	0		One or more data cells have counts between 1-9 and have been suppressed in accordance with NCHS confidentiality standards.
2021-03-31	2020-11-01	2020-11-30	By Month	2020	11	New York City	Female	40-49 years		77			0		One or more data cells have counts between 1-9 and have been suppressed in accordance with NCHS confidentiality standards.
2021-03-31	2020-11-01	2020-11-30	By Month	2020	11	New York City	Female	45-54 years		111	13		0	15	One or more data cells have counts between 1-9 and have been suppressed in accordance with NCHS confidentiality standards.
2021-03-31	2020-11-01	2020-11-30	By Month	2020	11	New York City	Female	50-64 years	11	330	27		0	31	One or more data cells have counts between 1-9 and have been suppressed in accordance with NCHS confidentiality standards.
2021-03-31	2020-11-01	2020-11-30	By Month	2020	11	New York City	Female	55-64 years		253	17		0	21	One or more data cells have counts between 1-9 and have been suppressed in accordance with NCHS confidentiality standards.
2021-03-31	2020-11-01	2020-11-30	By Month	2020	11	New York City	Female	65-74 years	34	396	36	11	0	59
2021-03-31	2020-11-01	2020-11-30	By Month	2020	11	New York City	Female	75-84 years	25	512	42		0	58	One or more data cells have counts between 1-9 and have been suppressed in accordance with NCHS confidentiality standards.
2021-03-31	2020-11-01	2020-11-30	By Month	2020	11	New York City	Female	85 years and over	51	891	76	23	0	104
2021-03-31	2020-12-01	2020-12-31	By Month	2020	12	New York City	All Sexes	All Ages	957	5808	616	283		1292	One or more data cells have counts between 1-9 and have been suppressed in accordance with NCHS confidentiality standards.
2021-03-31	2020-12-01	2020-12-31	By Month	2020	12	New York City	All Sexes	Under 1 year	0	34	0	0	0	0
2021-03-31	2020-12-01	2020-12-31	By Month	2020	12	New York City	All Sexes	0-17 years	0	49		0	0		One or more data cells have counts between 1-9 and have been suppressed in accordance with NCHS confidentiality standards.
2021-03-31	2020-12-01	2020-12-31	By Month	2020	12	New York City	All Sexes	1-4 years	0		0	0	0	0	One or more data cells have counts between 1-9 and have been suppressed in accordance with NCHS confidentiality standards.
2021-03-31	2020-12-01	2020-12-31	By Month	2020	12	New York City	All Sexes	5-14 years	0		0	0	0	0	One or more data cells have counts between 1-9 and have been suppressed in accordance with NCHS confidentiality standards.
2021-03-31	2020-12-01	2020-12-31	By Month	2020	12	New York City	All Sexes	15-24 years	0	54		0	0		One or more data cells have counts between 1-9 and have been suppressed in accordance with NCHS confidentiality standards.
2021-03-31	2020-12-01	2020-12-31	By Month	2020	12	New York City	All Sexes	18-29 years		90		0	0		One or more data cells have counts between 1-9 and have been suppressed in accordance with NCHS confidentiality standards.
2021-03-31	2020-12-01	2020-12-31	By Month	2020	12	New York City	All Sexes	25-34 years		129		0			One or more data cells have counts between 1-9 and have been suppressed in accordance with NCHS confidentiality standards.
2021-03-31	2020-12-01	2020-12-31	By Month	2020	12	New York City	All Sexes	30-39 years		165		0		13	One or more data cells have counts between 1-9 and have been suppressed in accordance with NCHS confidentiality standards.
2021-03-31	2020-12-01	2020-12-31	By Month	2020	12	New York City	All Sexes	35-44 years	11	180			0	15	One or more data cells have counts between 1-9 and have been suppressed in accordance with NCHS confidentiality standards.
2021-03-31	2020-12-01	2020-12-31	By Month	2020	12	New York City	All Sexes	40-49 years	24	246	13		0	31	One or more data cells have counts between 1-9 and have been suppressed in accordance with NCHS confidentiality standards.
2021-03-31	2020-12-01	2020-12-31	By Month	2020	12	New York City	All Sexes	45-54 years	38	354	29	12	0	55
2021-03-31	2020-12-01	2020-12-31	By Month	2020	12	New York City	All Sexes	50-64 years	156	1037	96	42	0	210
2021-03-31	2020-12-01	2020-12-31	By Month	2020	12	New York City	All Sexes	55-64 years	135	826	77	34	0	178
2021-03-31	2020-12-01	2020-12-31	By Month	2020	12	New York City	All Sexes	65-74 years	213	1088	117	56	0	274
2021-03-31	2020-12-01	2020-12-31	By Month	2020	12	New York City	All Sexes	75-84 years	275	1329	177	90		362	One or more data cells have counts between 1-9 and have been suppressed in accordance with NCHS confidentiality standards.
2021-03-31	2020-12-01	2020-12-31	By Month	2020	12	New York City	All Sexes	85 years and over	282	1804	204	89		398	One or more data cells have counts between 1-9 and have been suppressed in accordance with NCHS confidentiality standards.
2021-03-31	2020-12-01	2020-12-31	By Month	2020	12	New York City	Male	All Ages	546	3021	356	163		740	One or more data cells have counts between 1-9 and have been suppressed in accordance with NCHS confidentiality standards.
2021-03-31	2020-12-01	2020-12-31	By Month	2020	12	New York City	Male	Under 1 year	0	13	0	0	0	0
2021-03-31	2020-12-01	2020-12-31	By Month	2020	12	New York City	Male	0-17 years	0	21		0	0		One or more data cells have counts between 1-9 and have been suppressed in accordance with NCHS confidentiality standards.
2021-03-31	2020-12-01	2020-12-31	By Month	2020	12	New York City	Male	1-4 years	0		0	0	0	0	One or more data cells have counts between 1-9 and have been suppressed in accordance with NCHS confidentiality standards.
2021-03-31	2020-12-01	2020-12-31	By Month	2020	12	New York City	Male	5-14 years	0		0	0	0	0	One or more data cells have counts between 1-9 and have been suppressed in accordance with NCHS confidentiality standards.
2021-03-31	2020-12-01	2020-12-31	By Month	2020	12	New York City	Male	15-24 years	0	41		0	0		One or more data cells have counts between 1-9 and have been suppressed in accordance with NCHS confidentiality standards.
2021-03-31	2020-12-01	2020-12-31	By Month	2020	12	New York City	Male	18-29 years		65		0	0		One or more data cells have counts between 1-9 and have been suppressed in accordance with NCHS confidentiality standards.
2021-03-31	2020-12-01	2020-12-31	By Month	2020	12	New York City	Male	25-34 years		95		0	0		One or more data cells have counts between 1-9 and have been suppressed in accordance with NCHS confidentiality standards.
2021-03-31	2020-12-01	2020-12-31	By Month	2020	12	New York City	Male	30-39 years		120		0	0	10	One or more data cells have counts between 1-9 and have been suppressed in accordance with NCHS confidentiality standards.
2021-03-31	2020-12-01	2020-12-31	By Month	2020	12	New York City	Male	35-44 years	10	121			0	12	One or more data cells have counts between 1-9 and have been suppressed in accordance with NCHS confidentiality standards.
2021-03-31	2020-12-01	2020-12-31	By Month	2020	12	New York City	Male	40-49 years	19	163			0	22	One or more data cells have counts between 1-9 and have been suppressed in accordance with NCHS confidentiality standards.
2021-03-31	2020-12-01	2020-12-31	By Month	2020	12	New York City	Male	45-54 years	27	222	21	10	0	38
2021-03-31	2020-12-01	2020-12-31	By Month	2020	12	New York City	Male	50-64 years	101	662	64	29	0	136
2021-03-31	2020-12-01	2020-12-31	By Month	2020	12	New York City	Male	55-64 years	87	536	49	22	0	114
2021-03-31	2020-12-01	2020-12-31	By Month	2020	12	New York City	Male	65-74 years	140	647	76	35	0	181
2021-03-31	2020-12-01	2020-12-31	By Month	2020	12	New York City	Male	75-84 years	162	687	109	54		217	One or more data cells have counts between 1-9 and have been suppressed in accordance with NCHS confidentiality standards.
2021-03-31	2020-12-01	2020-12-31	By Month	2020	12	New York City	Male	85 years and over	118	656	92	40		171	One or more data cells have counts between 1-9 and have been suppressed in accordance with NCHS confidentiality standards.
2021-03-31	2020-12-01	2020-12-31	By Month	2020	12	New York City	Female	All Ages	411	2787	260	120		552	One or more data cells have counts between 1-9 and have been suppressed in accordance with NCHS confidentiality standards.
2021-03-31	2020-12-01	2020-12-31	By Month	2020	12	New York City	Female	Under 1 year	0	21	0	0	0	0
2021-03-31	2020-12-01	2020-12-31	By Month	2020	12	New York City	Female	0-17 years	0	28	0	0	0	0
2021-03-31	2020-12-01	2020-12-31	By Month	2020	12	New York City	Female	1-4 years	0		0	0	0	0	One or more data cells have counts between 1-9 and have been suppressed in accordance with NCHS confidentiality standards.
2021-03-31	2020-12-01	2020-12-31	By Month	2020	12	New York City	Female	5-14 years	0		0	0	0	0	One or more data cells have counts between 1-9 and have been suppressed in accordance with NCHS confidentiality standards.
2021-03-31	2020-12-01	2020-12-31	By Month	2020	12	New York City	Female	15-24 years	0	13	0	0	0	0
2021-03-31	2020-12-01	2020-12-31	By Month	2020	12	New York City	Female	18-29 years	0	25		0	0		One or more data cells have counts between 1-9 and have been suppressed in accordance with NCHS confidentiality standards.
2021-03-31	2020-12-01	2020-12-31	By Month	2020	12	New York City	Female	25-34 years		34		0			One or more data cells have counts between 1-9 and have been suppressed in accordance with NCHS confidentiality standards.
2021-03-31	2020-12-01	2020-12-31	By Month	2020	12	New York City	Female	30-39 years		45		0			One or more data cells have counts between 1-9 and have been suppressed in accordance with NCHS confidentiality standards.
2021-03-31	2020-12-01	2020-12-31	By Month	2020	12	New York City	Female	35-44 years		59		0	0		One or more data cells have counts between 1-9 and have been suppressed in accordance with NCHS confidentiality standards.
2021-03-31	2020-12-01	2020-12-31	By Month	2020	12	New York City	Female	40-49 years		83			0		One or more data cells have counts between 1-9 and have been suppressed in accordance with NCHS confidentiality standards.
2021-03-31	2020-12-01	2020-12-31	By Month	2020	12	New York City	Female	45-54 years	11	132			0	17	One or more data cells have counts between 1-9 and have been suppressed in accordance with NCHS confidentiality standards.
2021-03-31	2020-12-01	2020-12-31	By Month	2020	12	New York City	Female	50-64 years	55	375	32	13	0	74
2021-03-31	2020-12-01	2020-12-31	By Month	2020	12	New York City	Female	55-64 years	48	290	28	12	0	64
2021-03-31	2020-12-01	2020-12-31	By Month	2020	12	New York City	Female	65-74 years	73	441	41	21	0	93
2021-03-31	2020-12-01	2020-12-31	By Month	2020	12	New York City	Female	75-84 years	113	642	68	36	0	145
2021-03-31	2020-12-01	2020-12-31	By Month	2020	12	New York City	Female	85 years and over	164	1148	112	49		227	One or more data cells have counts between 1-9 and have been suppressed in accordance with NCHS confidentiality standards.
2021-03-31	2021-01-01	2021-01-31	By Month	2021	1	New York City	All Sexes	All Ages	1906	6809	989	679		2220	One or more data cells have counts between 1-9 and have been suppressed in accordance with NCHS confidentiality standards.
2021-03-31	2021-01-01	2021-01-31	By Month	2021	1	New York City	All Sexes	Under 1 year	0	30	0	0	0	0
2021-03-31	2021-01-01	2021-01-31	By Month	2021	1	New York City	All Sexes	0-17 years		50			0		One or more data cells have counts between 1-9 and have been suppressed in accordance with NCHS confidentiality standards.
2021-03-31	2021-01-01	2021-01-31	By Month	2021	1	New York City	All Sexes	1-4 years	0		0	0	0	0	One or more data cells have counts between 1-9 and have been suppressed in accordance with NCHS confidentiality standards.
2021-03-31	2021-01-01	2021-01-31	By Month	2021	1	New York City	All Sexes	5-14 years					0		One or more data cells have counts between 1-9 and have been suppressed in accordance with NCHS confidentiality standards.
2021-03-31	2021-01-01	2021-01-31	By Month	2021	1	New York City	All Sexes	15-24 years		46	0	0	0		One or more data cells have counts between 1-9 and have been suppressed in accordance with NCHS confidentiality standards.
2021-03-31	2021-01-01	2021-01-31	By Month	2021	1	New York City	All Sexes	18-29 years		77	0	0	0		One or more data cells have counts between 1-9 and have been suppressed in accordance with NCHS confidentiality standards.
2021-03-31	2021-01-01	2021-01-31	By Month	2021	1	New York City	All Sexes	25-34 years		102			0		One or more data cells have counts between 1-9 and have been suppressed in accordance with NCHS confidentiality standards.
2021-03-31	2021-01-01	2021-01-31	By Month	2021	1	New York City	All Sexes	30-39 years	15	162			0	20	One or more data cells have counts between 1-9 and have been suppressed in accordance with NCHS confidentiality standards.
2021-03-31	2021-01-01	2021-01-31	By Month	2021	1	New York City	All Sexes	35-44 years	28	213	12		0	36	One or more data cells have counts between 1-9 and have been suppressed in accordance with NCHS confidentiality standards.
2021-03-31	2021-01-01	2021-01-31	By Month	2021	1	New York City	All Sexes	40-49 years	49	255	22	13	0	58
2021-03-31	2021-01-01	2021-01-31	By Month	2021	1	New York City	All Sexes	45-54 years	101	396	43	32		113	One or more data cells have counts between 1-9 and have been suppressed in accordance with NCHS confidentiality standards.
2021-03-31	2021-01-01	2021-01-31	By Month	2021	1	New York City	All Sexes	50-64 years	294	1182	149	102		343	One or more data cells have counts between 1-9 and have been suppressed in accordance with NCHS confidentiality standards.
2021-03-31	2021-01-01	2021-01-31	By Month	2021	1	New York City	All Sexes	55-64 years	223	928	120	80		264	One or more data cells have counts between 1-9 and have been suppressed in accordance with NCHS confidentiality standards.
2021-03-31	2021-01-01	2021-01-31	By Month	2021	1	New York City	All Sexes	65-74 years	460	1435	219	160		519	One or more data cells have counts between 1-9 and have been suppressed in accordance with NCHS confidentiality standards.
2021-03-31	2021-01-01	2021-01-31	By Month	2021	1	New York City	All Sexes	75-84 years	514	1616	265	188		593	One or more data cells have counts between 1-9 and have been suppressed in accordance with NCHS confidentiality standards.
2021-03-31	2021-01-01	2021-01-31	By Month	2021	1	New York City	All Sexes	85 years and over	568	2032	325	212	0	681
2021-03-31	2021-01-01	2021-01-31	By Month	2021	1	New York City	Male	All Ages	1068	3586	561	393		1237	One or more data cells have counts between 1-9 and have been suppressed in accordance with NCHS confidentiality standards.
2021-03-31	2021-01-01	2021-01-31	By Month	2021	1	New York City	Male	Under 1 year	0	18	0	0	0	0
2021-03-31	2021-01-01	2021-01-31	By Month	2021	1	New York City	Male	0-17 years		30			0		One or more data cells have counts between 1-9 and have been suppressed in accordance with NCHS confidentiality standards.
2021-03-31	2021-01-01	2021-01-31	By Month	2021	1	New York City	Male	1-4 years	0		0	0	0	0	One or more data cells have counts between 1-9 and have been suppressed in accordance with NCHS confidentiality standards.
2021-03-31	2021-01-01	2021-01-31	By Month	2021	1	New York City	Male	5-14 years					0		One or more data cells have counts between 1-9 and have been suppressed in accordance with NCHS confidentiality standards.
2021-03-31	2021-01-01	2021-01-31	By Month	2021	1	New York City	Male	15-24 years		32	0	0	0		One or more data cells have counts between 1-9 and have been suppressed in accordance with NCHS confidentiality standards.
2021-03-31	2021-01-01	2021-01-31	By Month	2021	1	New York City	Male	18-29 years		55	0	0	0		One or more data cells have counts between 1-9 and have been suppressed in accordance with NCHS confidentiality standards.
2021-03-31	2021-01-01	2021-01-31	By Month	2021	1	New York City	Male	25-34 years		71			0		One or more data cells have counts between 1-9 and have been suppressed in accordance with NCHS confidentiality standards.
2021-03-31	2021-01-01	2021-01-31	By Month	2021	1	New York City	Male	30-39 years	10	106			0	13	One or more data cells have counts between 1-9 and have been suppressed in accordance with NCHS confidentiality standards.
2021-03-31	2021-01-01	2021-01-31	By Month	2021	1	New York City	Male	35-44 years	20	135			0	24	One or more data cells have counts between 1-9 and have been suppressed in accordance with NCHS confidentiality standards.
2021-03-31	2021-01-01	2021-01-31	By Month	2021	1	New York City	Male	40-49 years	34	166	17	11	0	40
2021-03-31	2021-01-01	2021-01-31	By Month	2021	1	New York City	Male	45-54 years	64	258	27	21	0	70
2021-03-31	2021-01-01	2021-01-31	By Month	2021	1	New York City	Male	50-64 years	186	755	94	63		218	One or more data cells have counts between 1-9 and have been suppressed in accordance with NCHS confidentiality standards.
2021-03-31	2021-01-01	2021-01-31	By Month	2021	1	New York City	Male	55-64 years	141	593	79	50		171	One or more data cells have counts between 1-9 and have been suppressed in accordance with NCHS confidentiality standards.
2021-03-31	2021-01-01	2021-01-31	By Month	2021	1	New York City	Male	65-74 years	276	839	129	91		314	One or more data cells have counts between 1-9 and have been suppressed in accordance with NCHS confidentiality standards.
2021-03-31	2021-01-01	2021-01-31	By Month	2021	1	New York City	Male	75-84 years	285	826	150	113	0	322
2021-03-31	2021-01-01	2021-01-31	By Month	2021	1	New York City	Male	85 years and over	274	809	165	112	0	327
2021-03-31	2021-01-01	2021-01-31	By Month	2021	1	New York City	Female	All Ages	838	3223	428	286		983	One or more data cells have counts between 1-9 and have been suppressed in accordance with NCHS confidentiality standards.
2021-03-31	2021-01-01	2021-01-31	By Month	2021	1	New York City	Female	Under 1 year	0	12	0	0	0	0
2021-03-31	2021-01-01	2021-01-31	By Month	2021	1	New York City	Female	0-17 years		20	0	0	0		One or more data cells have counts between 1-9 and have been suppressed in accordance with NCHS confidentiality standards.
2021-03-31	2021-01-01	2021-01-31	By Month	2021	1	New York City	Female	1-4 years	0		0	0	0	0	One or more data cells have counts between 1-9 and have been suppressed in accordance with NCHS confidentiality standards.
2021-03-31	2021-01-01	2021-01-31	By Month	2021	1	New York City	Female	5-14 years			0	0	0		One or more data cells have counts between 1-9 and have been suppressed in accordance with NCHS confidentiality standards.
2021-03-31	2021-01-01	2021-01-31	By Month	2021	1	New York City	Female	15-24 years		14	0	0	0		One or more data cells have counts between 1-9 and have been suppressed in accordance with NCHS confidentiality standards.
2021-03-31	2021-01-01	2021-01-31	By Month	2021	1	New York City	Female	18-29 years		22	0	0	0		One or more data cells have counts between 1-9 and have been suppressed in accordance with NCHS confidentiality standards.
2021-03-31	2021-01-01	2021-01-31	By Month	2021	1	New York City	Female	25-34 years		31		0	0		One or more data cells have counts between 1-9 and have been suppressed in accordance with NCHS confidentiality standards.
2021-03-31	2021-01-01	2021-01-31	By Month	2021	1	New York City	Female	30-39 years		56			0		One or more data cells have counts between 1-9 and have been suppressed in accordance with NCHS confidentiality standards.
2021-03-31	2021-01-01	2021-01-31	By Month	2021	1	New York City	Female	35-44 years		78			0	12	One or more data cells have counts between 1-9 and have been suppressed in accordance with NCHS confidentiality standards.
2021-03-31	2021-01-01	2021-01-31	By Month	2021	1	New York City	Female	40-49 years	15	89			0	18	One or more data cells have counts between 1-9 and have been suppressed in accordance with NCHS confidentiality standards.
2021-03-31	2021-01-01	2021-01-31	By Month	2021	1	New York City	Female	45-54 years	37	138	16	11		43	One or more data cells have counts between 1-9 and have been suppressed in accordance with NCHS confidentiality standards.
2021-03-31	2021-01-01	2021-01-31	By Month	2021	1	New York City	Female	50-64 years	108	427	55	39		125	One or more data cells have counts between 1-9 and have been suppressed in accordance with NCHS confidentiality standards.
2021-03-31	2021-01-01	2021-01-31	By Month	2021	1	New York City	Female	55-64 years	82	335	41	30	0	93
2021-03-31	2021-01-01	2021-01-31	By Month	2021	1	New York City	Female	65-74 years	184	596	90	69	0	205
2021-03-31	2021-01-01	2021-01-31	By Month	2021	1	New York City	Female	75-84 years	229	790	115	75		271	One or more data cells have counts between 1-9 and have been suppressed in accordance with NCHS confidentiality standards.
2021-03-31	2021-01-01	2021-01-31	By Month	2021	1	New York City	Female	85 years and over	294	1223	160	100	0	354
2021-03-31	2021-02-01	2021-02-28	By Month	2021	2	New York City	All Sexes	All Ages	1890	6258	964	671		2185	One or more data cells have counts between 1-9 and have been suppressed in accordance with NCHS confidentiality standards.
2021-03-31	2021-02-01	2021-02-28	By Month	2021	2	New York City	All Sexes	Under 1 year	0	34		0	0		One or more data cells have counts between 1-9 and have been suppressed in accordance with NCHS confidentiality standards.
2021-03-31	2021-02-01	2021-02-28	By Month	2021	2	New York City	All Sexes	0-17 years	0	55		0	0		One or more data cells have counts between 1-9 and have been suppressed in accordance with NCHS confidentiality standards.
2021-03-31	2021-02-01	2021-02-28	By Month	2021	2	New York City	All Sexes	1-4 years	0		0	0	0	0	One or more data cells have counts between 1-9 and have been suppressed in accordance with NCHS confidentiality standards.
2021-03-31	2021-02-01	2021-02-28	By Month	2021	2	New York City	All Sexes	5-14 years	0	12		0	0		One or more data cells have counts between 1-9 and have been suppressed in accordance with NCHS confidentiality standards.
2021-03-31	2021-02-01	2021-02-28	By Month	2021	2	New York City	All Sexes	15-24 years		32			0		One or more data cells have counts between 1-9 and have been suppressed in accordance with NCHS confidentiality standards.
2021-03-31	2021-02-01	2021-02-28	By Month	2021	2	New York City	All Sexes	18-29 years		70			0		One or more data cells have counts between 1-9 and have been suppressed in accordance with NCHS confidentiality standards.
2021-03-31	2021-02-01	2021-02-28	By Month	2021	2	New York City	All Sexes	25-34 years	16	108			0	16	One or more data cells have counts between 1-9 and have been suppressed in accordance with NCHS confidentiality standards.
2021-03-31	2021-02-01	2021-02-28	By Month	2021	2	New York City	All Sexes	30-39 years	21	141			0	22	One or more data cells have counts between 1-9 and have been suppressed in accordance with NCHS confidentiality standards.
2021-03-31	2021-02-01	2021-02-28	By Month	2021	2	New York City	All Sexes	35-44 years	28	175	10		0	30	One or more data cells have counts between 1-9 and have been suppressed in accordance with NCHS confidentiality standards.
2021-03-31	2021-02-01	2021-02-28	By Month	2021	2	New York City	All Sexes	40-49 years	49	235	21	14	0	56
2021-03-31	2021-02-01	2021-02-28	By Month	2021	2	New York City	All Sexes	45-54 years	77	353	40	26	0	91
2021-03-31	2021-02-01	2021-02-28	By Month	2021	2	New York City	All Sexes	50-64 years	317	1080	170	119	0	368
2021-03-31	2021-02-01	2021-02-28	By Month	2021	2	New York City	All Sexes	55-64 years	271	865	144	101	0	314
2021-03-31	2021-02-01	2021-02-28	By Month	2021	2	New York City	All Sexes	65-74 years	433	1323	225	165		494	One or more data cells have counts between 1-9 and have been suppressed in accordance with NCHS confidentiality standards.
2021-03-31	2021-02-01	2021-02-28	By Month	2021	2	New York City	All Sexes	75-84 years	537	1470	230	156	0	611
2021-03-31	2021-02-01	2021-02-28	By Month	2021	2	New York City	All Sexes	85 years and over	526	1884	307	210		624	One or more data cells have counts between 1-9 and have been suppressed in accordance with NCHS confidentiality standards.
2021-03-31	2021-02-01	2021-02-28	By Month	2021	2	New York City	Male	All Ages	1082	3307	546	387		1242	One or more data cells have counts between 1-9 and have been suppressed in accordance with NCHS confidentiality standards.
2021-03-31	2021-02-01	2021-02-28	By Month	2021	2	New York City	Male	Under 1 year	0	18	0	0	0	0
2021-03-31	2021-02-01	2021-02-28	By Month	2021	2	New York City	Male	0-17 years	0	31		0	0		One or more data cells have counts between 1-9 and have been suppressed in accordance with NCHS confidentiality standards.
2021-03-31	2021-02-01	2021-02-28	By Month	2021	2	New York City	Male	1-4 years	0		0	0	0	0	One or more data cells have counts between 1-9 and have been suppressed in accordance with NCHS confidentiality standards.
2021-03-31	2021-02-01	2021-02-28	By Month	2021	2	New York City	Male	5-14 years	0			0	0		One or more data cells have counts between 1-9 and have been suppressed in accordance with NCHS confidentiality standards.
2021-03-31	2021-02-01	2021-02-28	By Month	2021	2	New York City	Male	15-24 years		26			0		One or more data cells have counts between 1-9 and have been suppressed in accordance with NCHS confidentiality standards.
2021-03-31	2021-02-01	2021-02-28	By Month	2021	2	New York City	Male	18-29 years		55			0		One or more data cells have counts between 1-9 and have been suppressed in accordance with NCHS confidentiality standards.
2021-03-31	2021-02-01	2021-02-28	By Month	2021	2	New York City	Male	25-34 years	12	79			0	12	One or more data cells have counts between 1-9 and have been suppressed in accordance with NCHS confidentiality standards.
2021-03-31	2021-02-01	2021-02-28	By Month	2021	2	New York City	Male	30-39 years	15	98			0	15	One or more data cells have counts between 1-9 and have been suppressed in accordance with NCHS confidentiality standards.
2021-03-31	2021-02-01	2021-02-28	By Month	2021	2	New York City	Male	35-44 years	13	118			0	14	One or more data cells have counts between 1-9 and have been suppressed in accordance with NCHS confidentiality standards.
2021-03-31	2021-02-01	2021-02-28	By Month	2021	2	New York City	Male	40-49 years	22	142	10		0	27	One or more data cells have counts between 1-9 and have been suppressed in accordance with NCHS confidentiality standards.
2021-03-31	2021-02-01	2021-02-28	By Month	2021	2	New York City	Male	45-54 years	48	214	21	16	0	53
2021-03-31	2021-02-01	2021-02-28	By Month	2021	2	New York City	Male	50-64 years	204	704	113	83	0	234
2021-03-31	2021-02-01	2021-02-28	By Month	2021	2	New York City	Male	55-64 years	171	568	99	70	0	200
2021-03-31	2021-02-01	2021-02-28	By Month	2021	2	New York City	Male	65-74 years	267	780	136	100		304	One or more data cells have counts between 1-9 and have been suppressed in accordance with NCHS confidentiality standards.
2021-03-31	2021-02-01	2021-02-28	By Month	2021	2	New York City	Male	75-84 years	317	764	137	97	0	357
2021-03-31	2021-02-01	2021-02-28	By Month	2021	2	New York City	Male	85 years and over	252	733	145	98	0	299
2021-03-31	2021-02-01	2021-02-28	By Month	2021	2	New York City	Female	All Ages	808	2951	418	284		943	One or more data cells have counts between 1-9 and have been suppressed in accordance with NCHS confidentiality standards.
2021-03-31	2021-02-01	2021-02-28	By Month	2021	2	New York City	Female	Under 1 year	0	16		0	0		One or more data cells have counts between 1-9 and have been suppressed in accordance with NCHS confidentiality standards.
2021-03-31	2021-02-01	2021-02-28	By Month	2021	2	New York City	Female	0-17 years	0	24		0	0		One or more data cells have counts between 1-9 and have been suppressed in accordance with NCHS confidentiality standards.
2021-03-31	2021-02-01	2021-02-28	By Month	2021	2	New York City	Female	1-4 years	0		0	0	0	0	One or more data cells have counts between 1-9 and have been suppressed in accordance with NCHS confidentiality standards.
2021-03-31	2021-02-01	2021-02-28	By Month	2021	2	New York City	Female	5-14 years	0		0	0	0	0	One or more data cells have counts between 1-9 and have been suppressed in accordance with NCHS confidentiality standards.
2021-03-31	2021-02-01	2021-02-28	By Month	2021	2	New York City	Female	15-24 years	0			0	0		One or more data cells have counts between 1-9 and have been suppressed in accordance with NCHS confidentiality standards.
2021-03-31	2021-02-01	2021-02-28	By Month	2021	2	New York City	Female	18-29 years		15			0		One or more data cells have counts between 1-9 and have been suppressed in accordance with NCHS confidentiality standards.
2021-03-31	2021-02-01	2021-02-28	By Month	2021	2	New York City	Female	25-34 years		29			0		One or more data cells have counts between 1-9 and have been suppressed in accordance with NCHS confidentiality standards.
2021-03-31	2021-02-01	2021-02-28	By Month	2021	2	New York City	Female	30-39 years		43			0		One or more data cells have counts between 1-9 and have been suppressed in accordance with NCHS confidentiality standards.
2021-03-31	2021-02-01	2021-02-28	By Month	2021	2	New York City	Female	35-44 years	15	57			0	16	One or more data cells have counts between 1-9 and have been suppressed in accordance with NCHS confidentiality standards.
2021-03-31	2021-02-01	2021-02-28	By Month	2021	2	New York City	Female	40-49 years	27	93	11		0	29	One or more data cells have counts between 1-9 and have been suppressed in accordance with NCHS confidentiality standards.
2021-03-31	2021-02-01	2021-02-28	By Month	2021	2	New York City	Female	45-54 years	29	139	19	10	0	38
2021-03-31	2021-02-01	2021-02-28	By Month	2021	2	New York City	Female	50-64 years	113	376	57	36	0	134
2021-03-31	2021-02-01	2021-02-28	By Month	2021	2	New York City	Female	55-64 years	100	297	45	31	0	114
2021-03-31	2021-02-01	2021-02-28	By Month	2021	2	New York City	Female	65-74 years	166	543	89	65	0	190
2021-03-31	2021-02-01	2021-02-28	By Month	2021	2	New York City	Female	75-84 years	220	706	93	59	0	254
2021-03-31	2021-02-01	2021-02-28	By Month	2021	2	New York City	Female	85 years and over	274	1151	162	112		325	One or more data cells have counts between 1-9 and have been suppressed in accordance with NCHS confidentiality standards.
2021-03-31	2021-03-01	2021-03-27	By Month	2021	3	New York City	All Sexes	All Ages	1159	4541	675	440		1395	One or more data cells have counts between 1-9 and have been suppressed in accordance with NCHS confidentiality standards.
2021-03-31	2021-03-01	2021-03-27	By Month	2021	3	New York City	All Sexes	Under 1 year	0	19	0	0	0	0
2021-03-31	2021-03-01	2021-03-27	By Month	2021	3	New York City	All Sexes	0-17 years	0	25	0	0	0	0
2021-03-31	2021-03-01	2021-03-27	By Month	2021	3	New York City	All Sexes	1-4 years	0	0	0	0	0	0
2021-03-31	2021-03-01	2021-03-27	By Month	2021	3	New York City	All Sexes	5-14 years	0		0	0	0	0	One or more data cells have counts between 1-9 and have been suppressed in accordance with NCHS confidentiality standards.
2021-03-31	2021-03-01	2021-03-27	By Month	2021	3	New York City	All Sexes	15-24 years	0	24	0	0	0	0
2021-03-31	2021-03-01	2021-03-27	By Month	2021	3	New York City	All Sexes	18-29 years		56			0		One or more data cells have counts between 1-9 and have been suppressed in accordance with NCHS confidentiality standards.
2021-03-31	2021-03-01	2021-03-27	By Month	2021	3	New York City	All Sexes	25-34 years		84			0		One or more data cells have counts between 1-9 and have been suppressed in accordance with NCHS confidentiality standards.
2021-03-31	2021-03-01	2021-03-27	By Month	2021	3	New York City	All Sexes	30-39 years	19	124	10		0	22	One or more data cells have counts between 1-9 and have been suppressed in accordance with NCHS confidentiality standards.
2021-03-31	2021-03-01	2021-03-27	By Month	2021	3	New York City	All Sexes	35-44 years	28	151	16	12	0	32
2021-03-31	2021-03-01	2021-03-27	By Month	2021	3	New York City	All Sexes	40-49 years	41	173	19	15	0	45
2021-03-31	2021-03-01	2021-03-27	By Month	2021	3	New York City	All Sexes	45-54 years	67	276	33	27	0	73
2021-03-31	2021-03-01	2021-03-27	By Month	2021	3	New York City	All Sexes	50-64 years	212	820	128	90	0	250
2021-03-31	2021-03-01	2021-03-27	By Month	2021	3	New York City	All Sexes	55-64 years	173	641	106	72	0	207
2021-03-31	2021-03-01	2021-03-27	By Month	2021	3	New York City	All Sexes	65-74 years	316	965	169	122	0	363
2021-03-31	2021-03-01	2021-03-27	By Month	2021	3	New York City	All Sexes	75-84 years	299	1036	160	98		362	One or more data cells have counts between 1-9 and have been suppressed in accordance with NCHS confidentiality standards.
2021-03-31	2021-03-01	2021-03-27	By Month	2021	3	New York City	All Sexes	85 years and over	269	1342	186	105	0	350
2021-03-31	2021-03-01	2021-03-27	By Month	2021	3	New York City	Male	All Ages	672	2412	380	245		808	One or more data cells have counts between 1-9 and have been suppressed in accordance with NCHS confidentiality standards.
2021-03-31	2021-03-01	2021-03-27	By Month	2021	3	New York City	Male	Under 1 year	0	11	0	0	0	0
2021-03-31	2021-03-01	2021-03-27	By Month	2021	3	New York City	Male	0-17 years	0	17	0	0	0	0
2021-03-31	2021-03-01	2021-03-27	By Month	2021	3	New York City	Male	1-4 years	0	0	0	0	0	0
2021-03-31	2021-03-01	2021-03-27	By Month	2021	3	New York City	Male	5-14 years	0		0	0	0	0	One or more data cells have counts between 1-9 and have been suppressed in accordance with NCHS confidentiality standards.
2021-03-31	2021-03-01	2021-03-27	By Month	2021	3	New York City	Male	15-24 years	0	17	0	0	0	0
2021-03-31	2021-03-01	2021-03-27	By Month	2021	3	New York City	Male	18-29 years		35			0		One or more data cells have counts between 1-9 and have been suppressed in accordance with NCHS confidentiality standards.
2021-03-31	2021-03-01	2021-03-27	By Month	2021	3	New York City	Male	25-34 years		56			0		One or more data cells have counts between 1-9 and have been suppressed in accordance with NCHS confidentiality standards.
2021-03-31	2021-03-01	2021-03-27	By Month	2021	3	New York City	Male	30-39 years	11	78			0	13	One or more data cells have counts between 1-9 and have been suppressed in accordance with NCHS confidentiality standards.
2021-03-31	2021-03-01	2021-03-27	By Month	2021	3	New York City	Male	35-44 years	17	96			0	19	One or more data cells have counts between 1-9 and have been suppressed in accordance with NCHS confidentiality standards.
2021-03-31	2021-03-01	2021-03-27	By Month	2021	3	New York City	Male	40-49 years	25	110	11		0	28	One or more data cells have counts between 1-9 and have been suppressed in accordance with NCHS confidentiality standards.
2021-03-31	2021-03-01	2021-03-27	By Month	2021	3	New York City	Male	45-54 years	44	178	21	17	0	48
2021-03-31	2021-03-01	2021-03-27	By Month	2021	3	New York City	Male	50-64 years	143	534	84	59	0	168
2021-03-31	2021-03-01	2021-03-27	By Month	2021	3	New York City	Male	55-64 years	117	413	71	48	0	140
2021-03-31	2021-03-01	2021-03-27	By Month	2021	3	New York City	Male	65-74 years	191	572	92	65	0	218
2021-03-31	2021-03-01	2021-03-27	By Month	2021	3	New York City	Male	75-84 years	180	559	93	54		220	One or more data cells have counts between 1-9 and have been suppressed in accordance with NCHS confidentiality standards.
2021-03-31	2021-03-01	2021-03-27	By Month	2021	3	New York City	Male	85 years and over	121	507	93	54	0	160
2021-03-31	2021-03-01	2021-03-27	By Month	2021	3	New York City	Female	All Ages	487	2129	295	195		587	One or more data cells have counts between 1-9 and have been suppressed in accordance with NCHS confidentiality standards.
2021-03-31	2021-03-01	2021-03-27	By Month	2021	3	New York City	Female	Under 1 year	0		0	0	0	0	One or more data cells have counts between 1-9 and have been suppressed in accordance with NCHS confidentiality standards.
2021-03-31	2021-03-01	2021-03-27	By Month	2021	3	New York City	Female	0-17 years	0		0	0	0	0	One or more data cells have counts between 1-9 and have been suppressed in accordance with NCHS confidentiality standards.
2021-03-31	2021-03-01	2021-03-27	By Month	2021	3	New York City	Female	1-4 years	0	0	0	0	0	0
2021-03-31	2021-03-01	2021-03-27	By Month	2021	3	New York City	Female	5-14 years	0	0	0	0	0	0
2021-03-31	2021-03-01	2021-03-27	By Month	2021	3	New York City	Female	15-24 years	0		0	0	0	0	One or more data cells have counts between 1-9 and have been suppressed in accordance with NCHS confidentiality standards.
2021-03-31	2021-03-01	2021-03-27	By Month	2021	3	New York City	Female	18-29 years		21			0		One or more data cells have counts between 1-9 and have been suppressed in accordance with NCHS confidentiality standards.
2021-03-31	2021-03-01	2021-03-27	By Month	2021	3	New York City	Female	25-34 years		28			0		One or more data cells have counts between 1-9 and have been suppressed in accordance with NCHS confidentiality standards.
2021-03-31	2021-03-01	2021-03-27	By Month	2021	3	New York City	Female	30-39 years		46			0		One or more data cells have counts between 1-9 and have been suppressed in accordance with NCHS confidentiality standards.
2021-03-31	2021-03-01	2021-03-27	By Month	2021	3	New York City	Female	35-44 years	11	55			0	13	One or more data cells have counts between 1-9 and have been suppressed in accordance with NCHS confidentiality standards.
2021-03-31	2021-03-01	2021-03-27	By Month	2021	3	New York City	Female	40-49 years	16	63			0	17	One or more data cells have counts between 1-9 and have been suppressed in accordance with NCHS confidentiality standards.
2021-03-31	2021-03-01	2021-03-27	By Month	2021	3	New York City	Female	45-54 years	23	98	12	10	0	25
2021-03-31	2021-03-01	2021-03-27	By Month	2021	3	New York City	Female	50-64 years	69	286	44	31	0	82
2021-03-31	2021-03-01	2021-03-27	By Month	2021	3	New York City	Female	55-64 years	56	228	35	24	0	67
2021-03-31	2021-03-01	2021-03-27	By Month	2021	3	New York City	Female	65-74 years	125	393	77	57	0	145
2021-03-31	2021-03-01	2021-03-27	By Month	2021	3	New York City	Female	75-84 years	119	477	67	44		142	One or more data cells have counts between 1-9 and have been suppressed in accordance with NCHS confidentiality standards.
2021-03-31	2021-03-01	2021-03-27	By Month	2021	3	New York City	Female	85 years and over	148	835	93	51	0	190
2021-03-31	2020-01-01	2020-01-31	By Month	2020	1	North Carolina	All Sexes	All Ages	0	8723	591	0	58	649
2021-03-31	2020-01-01	2020-01-31	By Month	2020	1	North Carolina	All Sexes	Under 1 year	0	73		0	0		One or more data cells have counts between 1-9 and have been suppressed in accordance with NCHS confidentiality standards.
2021-03-31	2020-01-01	2020-01-31	By Month	2020	1	North Carolina	All Sexes	0-17 years	0	106		0			One or more data cells have counts between 1-9 and have been suppressed in accordance with NCHS confidentiality standards.
2021-03-31	2020-01-01	2020-01-31	By Month	2020	1	North Carolina	All Sexes	1-4 years	0			0			One or more data cells have counts between 1-9 and have been suppressed in accordance with NCHS confidentiality standards.
2021-03-31	2020-01-01	2020-01-31	By Month	2020	1	North Carolina	All Sexes	5-14 years	0	16		0			One or more data cells have counts between 1-9 and have been suppressed in accordance with NCHS confidentiality standards.
2021-03-31	2020-01-01	2020-01-31	By Month	2020	1	North Carolina	All Sexes	15-24 years	0	86		0	0		One or more data cells have counts between 1-9 and have been suppressed in accordance with NCHS confidentiality standards.
2021-03-31	2020-01-01	2020-01-31	By Month	2020	1	North Carolina	All Sexes	18-29 years	0	168		0			One or more data cells have counts between 1-9 and have been suppressed in accordance with NCHS confidentiality standards.
2021-03-31	2020-01-01	2020-01-31	By Month	2020	1	North Carolina	All Sexes	25-34 years	0	194		0		11	One or more data cells have counts between 1-9 and have been suppressed in accordance with NCHS confidentiality standards.
2021-03-31	2020-01-01	2020-01-31	By Month	2020	1	North Carolina	All Sexes	30-39 years	0	221		0		12	One or more data cells have counts between 1-9 and have been suppressed in accordance with NCHS confidentiality standards.
2021-03-31	2020-01-01	2020-01-31	By Month	2020	1	North Carolina	All Sexes	35-44 years	0	237		0		12	One or more data cells have counts between 1-9 and have been suppressed in accordance with NCHS confidentiality standards.
2021-03-31	2020-01-01	2020-01-31	By Month	2020	1	North Carolina	All Sexes	40-49 years	0	326	18	0		22	One or more data cells have counts between 1-9 and have been suppressed in accordance with NCHS confidentiality standards.
2021-03-31	2020-01-01	2020-01-31	By Month	2020	1	North Carolina	All Sexes	45-54 years	0	544	35	0		41	One or more data cells have counts between 1-9 and have been suppressed in accordance with NCHS confidentiality standards.
2021-03-31	2020-01-01	2020-01-31	By Month	2020	1	North Carolina	All Sexes	50-64 years	0	1500	76	0	13	89
2021-03-31	2020-01-01	2020-01-31	By Month	2020	1	North Carolina	All Sexes	55-64 years	0	1162	53	0	10	63
2021-03-31	2020-01-01	2020-01-31	By Month	2020	1	North Carolina	All Sexes	65-74 years	0	1789	124	0	13	137
2021-03-31	2020-01-01	2020-01-31	By Month	2020	1	North Carolina	All Sexes	75-84 years	0	2201	180	0	12	192
2021-03-31	2020-01-01	2020-01-31	By Month	2020	1	North Carolina	All Sexes	85 years and over	0	2412	178	0		186	One or more data cells have counts between 1-9 and have been suppressed in accordance with NCHS confidentiality standards.
2021-03-31	2020-01-01	2020-01-31	By Month	2020	1	North Carolina	Male	All Ages	0	4404	292	0	31	323
2021-03-31	2020-01-01	2020-01-31	By Month	2020	1	North Carolina	Male	Under 1 year	0	36		0	0		One or more data cells have counts between 1-9 and have been suppressed in accordance with NCHS confidentiality standards.
2021-03-31	2020-01-01	2020-01-31	By Month	2020	1	North Carolina	Male	0-17 years	0	51		0			One or more data cells have counts between 1-9 and have been suppressed in accordance with NCHS confidentiality standards.
2021-03-31	2020-01-01	2020-01-31	By Month	2020	1	North Carolina	Male	1-4 years	0		0	0			One or more data cells have counts between 1-9 and have been suppressed in accordance with NCHS confidentiality standards.
2021-03-31	2020-01-01	2020-01-31	By Month	2020	1	North Carolina	Male	5-14 years	0			0	0		One or more data cells have counts between 1-9 and have been suppressed in accordance with NCHS confidentiality standards.
2021-03-31	2020-01-01	2020-01-31	By Month	2020	1	North Carolina	Male	15-24 years	0	66		0	0		One or more data cells have counts between 1-9 and have been suppressed in accordance with NCHS confidentiality standards.
2021-03-31	2020-01-01	2020-01-31	By Month	2020	1	North Carolina	Male	18-29 years	0	121		0	0		One or more data cells have counts between 1-9 and have been suppressed in accordance with NCHS confidentiality standards.
2021-03-31	2020-01-01	2020-01-31	By Month	2020	1	North Carolina	Male	25-34 years	0	129		0	0		One or more data cells have counts between 1-9 and have been suppressed in accordance with NCHS confidentiality standards.
2021-03-31	2020-01-01	2020-01-31	By Month	2020	1	North Carolina	Male	30-39 years	0	135		0			One or more data cells have counts between 1-9 and have been suppressed in accordance with NCHS confidentiality standards.
2021-03-31	2020-01-01	2020-01-31	By Month	2020	1	North Carolina	Male	35-44 years	0	139		0			One or more data cells have counts between 1-9 and have been suppressed in accordance with NCHS confidentiality standards.
2021-03-31	2020-01-01	2020-01-31	By Month	2020	1	North Carolina	Male	40-49 years	0	194	11	0		13	One or more data cells have counts between 1-9 and have been suppressed in accordance with NCHS confidentiality standards.
2021-03-31	2020-01-01	2020-01-31	By Month	2020	1	North Carolina	Male	45-54 years	0	327	24	0		28	One or more data cells have counts between 1-9 and have been suppressed in accordance with NCHS confidentiality standards.
2021-03-31	2020-01-01	2020-01-31	By Month	2020	1	North Carolina	Male	50-64 years	0	917	46	0	10	56
2021-03-31	2020-01-01	2020-01-31	By Month	2020	1	North Carolina	Male	55-64 years	0	711	30	0		37	One or more data cells have counts between 1-9 and have been suppressed in accordance with NCHS confidentiality standards.
2021-03-31	2020-01-01	2020-01-31	By Month	2020	1	North Carolina	Male	65-74 years	0	1017	62	0		66	One or more data cells have counts between 1-9 and have been suppressed in accordance with NCHS confidentiality standards.
2021-03-31	2020-01-01	2020-01-31	By Month	2020	1	North Carolina	Male	75-84 years	0	1093	93	0		100	One or more data cells have counts between 1-9 and have been suppressed in accordance with NCHS confidentiality standards.
2021-03-31	2020-01-01	2020-01-31	By Month	2020	1	North Carolina	Male	85 years and over	0	876	74	0		79	One or more data cells have counts between 1-9 and have been suppressed in accordance with NCHS confidentiality standards.
2021-03-31	2020-01-01	2020-01-31	By Month	2020	1	North Carolina	Female	All Ages	0	4319	299	0	27	326
2021-03-31	2020-01-01	2020-01-31	By Month	2020	1	North Carolina	Female	Under 1 year	0	37	0	0	0	0
2021-03-31	2020-01-01	2020-01-31	By Month	2020	1	North Carolina	Female	0-17 years	0	55		0			One or more data cells have counts between 1-9 and have been suppressed in accordance with NCHS confidentiality standards.
2021-03-31	2020-01-01	2020-01-31	By Month	2020	1	North Carolina	Female	1-4 years	0			0	0		One or more data cells have counts between 1-9 and have been suppressed in accordance with NCHS confidentiality standards.
2021-03-31	2020-01-01	2020-01-31	By Month	2020	1	North Carolina	Female	5-14 years	0	10	0	0			One or more data cells have counts between 1-9 and have been suppressed in accordance with NCHS confidentiality standards.
2021-03-31	2020-01-01	2020-01-31	By Month	2020	1	North Carolina	Female	15-24 years	0	20		0	0		One or more data cells have counts between 1-9 and have been suppressed in accordance with NCHS confidentiality standards.
2021-03-31	2020-01-01	2020-01-31	By Month	2020	1	North Carolina	Female	18-29 years	0	47		0			One or more data cells have counts between 1-9 and have been suppressed in accordance with NCHS confidentiality standards.
2021-03-31	2020-01-01	2020-01-31	By Month	2020	1	North Carolina	Female	25-34 years	0	65		0			One or more data cells have counts between 1-9 and have been suppressed in accordance with NCHS confidentiality standards.
2021-03-31	2020-01-01	2020-01-31	By Month	2020	1	North Carolina	Female	30-39 years	0	86		0			One or more data cells have counts between 1-9 and have been suppressed in accordance with NCHS confidentiality standards.
2021-03-31	2020-01-01	2020-01-31	By Month	2020	1	North Carolina	Female	35-44 years	0	98		0	0		One or more data cells have counts between 1-9 and have been suppressed in accordance with NCHS confidentiality standards.
2021-03-31	2020-01-01	2020-01-31	By Month	2020	1	North Carolina	Female	40-49 years	0	132		0			One or more data cells have counts between 1-9 and have been suppressed in accordance with NCHS confidentiality standards.
2021-03-31	2020-01-01	2020-01-31	By Month	2020	1	North Carolina	Female	45-54 years	0	217	11	0		13	One or more data cells have counts between 1-9 and have been suppressed in accordance with NCHS confidentiality standards.
2021-03-31	2020-01-01	2020-01-31	By Month	2020	1	North Carolina	Female	50-64 years	0	583	30	0		33	One or more data cells have counts between 1-9 and have been suppressed in accordance with NCHS confidentiality standards.
2021-03-31	2020-01-01	2020-01-31	By Month	2020	1	North Carolina	Female	55-64 years	0	451	23	0		26	One or more data cells have counts between 1-9 and have been suppressed in accordance with NCHS confidentiality standards.
2021-03-31	2020-01-01	2020-01-31	By Month	2020	1	North Carolina	Female	65-74 years	0	772	62	0		71	One or more data cells have counts between 1-9 and have been suppressed in accordance with NCHS confidentiality standards.
2021-03-31	2020-01-01	2020-01-31	By Month	2020	1	North Carolina	Female	75-84 years	0	1108	87	0		92	One or more data cells have counts between 1-9 and have been suppressed in accordance with NCHS confidentiality standards.
2021-03-31	2020-01-01	2020-01-31	By Month	2020	1	North Carolina	Female	85 years and over	0	1536	104	0		107	One or more data cells have counts between 1-9 and have been suppressed in accordance with NCHS confidentiality standards.
2021-03-31	2020-02-01	2020-02-29	By Month	2020	2	North Carolina	All Sexes	All Ages		8316	515		114	629	One or more data cells have counts between 1-9 and have been suppressed in accordance with NCHS confidentiality standards.
2021-03-31	2020-02-01	2020-02-29	By Month	2020	2	North Carolina	All Sexes	Under 1 year	0	66		0			One or more data cells have counts between 1-9 and have been suppressed in accordance with NCHS confidentiality standards.
2021-03-31	2020-02-01	2020-02-29	By Month	2020	2	North Carolina	All Sexes	0-17 years	0	105		0		11	One or more data cells have counts between 1-9 and have been suppressed in accordance with NCHS confidentiality standards.
2021-03-31	2020-02-01	2020-02-29	By Month	2020	2	North Carolina	All Sexes	1-4 years	0	10	0	0			One or more data cells have counts between 1-9 and have been suppressed in accordance with NCHS confidentiality standards.
2021-03-31	2020-02-01	2020-02-29	By Month	2020	2	North Carolina	All Sexes	5-14 years	0	18		0			One or more data cells have counts between 1-9 and have been suppressed in accordance with NCHS confidentiality standards.
2021-03-31	2020-02-01	2020-02-29	By Month	2020	2	North Carolina	All Sexes	15-24 years	0	95		0			One or more data cells have counts between 1-9 and have been suppressed in accordance with NCHS confidentiality standards.
2021-03-31	2020-02-01	2020-02-29	By Month	2020	2	North Carolina	All Sexes	18-29 years	0	159		0			One or more data cells have counts between 1-9 and have been suppressed in accordance with NCHS confidentiality standards.
2021-03-31	2020-02-01	2020-02-29	By Month	2020	2	North Carolina	All Sexes	25-34 years	0	173		0			One or more data cells have counts between 1-9 and have been suppressed in accordance with NCHS confidentiality standards.
2021-03-31	2020-02-01	2020-02-29	By Month	2020	2	North Carolina	All Sexes	30-39 years	0	216		0			One or more data cells have counts between 1-9 and have been suppressed in accordance with NCHS confidentiality standards.
2021-03-31	2020-02-01	2020-02-29	By Month	2020	2	North Carolina	All Sexes	35-44 years	0	251		0		10	One or more data cells have counts between 1-9 and have been suppressed in accordance with NCHS confidentiality standards.
2021-03-31	2020-02-01	2020-02-29	By Month	2020	2	North Carolina	All Sexes	40-49 years	0	313	14	0		20	One or more data cells have counts between 1-9 and have been suppressed in accordance with NCHS confidentiality standards.
2021-03-31	2020-02-01	2020-02-29	By Month	2020	2	North Carolina	All Sexes	45-54 years	0	465	25	0	12	37
2021-03-31	2020-02-01	2020-02-29	By Month	2020	2	North Carolina	All Sexes	50-64 years	0	1366	87	0	31	118
2021-03-31	2020-02-01	2020-02-29	By Month	2020	2	North Carolina	All Sexes	55-64 years	0	1081	69	0	24	93
2021-03-31	2020-02-01	2020-02-29	By Month	2020	2	North Carolina	All Sexes	65-74 years	0	1733	111	0	30	141
2021-03-31	2020-02-01	2020-02-29	By Month	2020	2	North Carolina	All Sexes	75-84 years		2087	117		19	136	One or more data cells have counts between 1-9 and have been suppressed in accordance with NCHS confidentiality standards.
2021-03-31	2020-02-01	2020-02-29	By Month	2020	2	North Carolina	All Sexes	85 years and over	0	2337	176	0	18	194
2021-03-31	2020-02-01	2020-02-29	By Month	2020	2	North Carolina	Male	All Ages	0	4202	259	0	49	308
2021-03-31	2020-02-01	2020-02-29	By Month	2020	2	North Carolina	Male	Under 1 year	0	35		0			One or more data cells have counts between 1-9 and have been suppressed in accordance with NCHS confidentiality standards.
2021-03-31	2020-02-01	2020-02-29	By Month	2020	2	North Carolina	Male	0-17 years	0	56		0			One or more data cells have counts between 1-9 and have been suppressed in accordance with NCHS confidentiality standards.
2021-03-31	2020-02-01	2020-02-29	By Month	2020	2	North Carolina	Male	1-4 years	0		0	0			One or more data cells have counts between 1-9 and have been suppressed in accordance with NCHS confidentiality standards.
2021-03-31	2020-02-01	2020-02-29	By Month	2020	2	North Carolina	Male	5-14 years	0		0	0	0	0	One or more data cells have counts between 1-9 and have been suppressed in accordance with NCHS confidentiality standards.
2021-03-31	2020-02-01	2020-02-29	By Month	2020	2	North Carolina	Male	15-24 years	0	70	0	0			One or more data cells have counts between 1-9 and have been suppressed in accordance with NCHS confidentiality standards.
2021-03-31	2020-02-01	2020-02-29	By Month	2020	2	North Carolina	Male	18-29 years	0	111		0			One or more data cells have counts between 1-9 and have been suppressed in accordance with NCHS confidentiality standards.
2021-03-31	2020-02-01	2020-02-29	By Month	2020	2	North Carolina	Male	25-34 years	0	113		0	0		One or more data cells have counts between 1-9 and have been suppressed in accordance with NCHS confidentiality standards.
2021-03-31	2020-02-01	2020-02-29	By Month	2020	2	North Carolina	Male	30-39 years	0	144		0			One or more data cells have counts between 1-9 and have been suppressed in accordance with NCHS confidentiality standards.
2021-03-31	2020-02-01	2020-02-29	By Month	2020	2	North Carolina	Male	35-44 years	0	161		0			One or more data cells have counts between 1-9 and have been suppressed in accordance with NCHS confidentiality standards.
2021-03-31	2020-02-01	2020-02-29	By Month	2020	2	North Carolina	Male	40-49 years	0	181		0			One or more data cells have counts between 1-9 and have been suppressed in accordance with NCHS confidentiality standards.
2021-03-31	2020-02-01	2020-02-29	By Month	2020	2	North Carolina	Male	45-54 years	0	261	13	0		17	One or more data cells have counts between 1-9 and have been suppressed in accordance with NCHS confidentiality standards.
2021-03-31	2020-02-01	2020-02-29	By Month	2020	2	North Carolina	Male	50-64 years	0	779	47	0	16	63
2021-03-31	2020-02-01	2020-02-29	By Month	2020	2	North Carolina	Male	55-64 years	0	619	37	0	14	51
2021-03-31	2020-02-01	2020-02-29	By Month	2020	2	North Carolina	Male	65-74 years	0	980	68	0	12	80
2021-03-31	2020-02-01	2020-02-29	By Month	2020	2	North Carolina	Male	75-84 years	0	1062	55	0		62	One or more data cells have counts between 1-9 and have been suppressed in accordance with NCHS confidentiality standards.
2021-03-31	2020-02-01	2020-02-29	By Month	2020	2	North Carolina	Male	85 years and over	0	889	78	0		84	One or more data cells have counts between 1-9 and have been suppressed in accordance with NCHS confidentiality standards.
2021-03-31	2020-02-01	2020-02-29	By Month	2020	2	North Carolina	Female	All Ages		4114	256		65	321	One or more data cells have counts between 1-9 and have been suppressed in accordance with NCHS confidentiality standards.
2021-03-31	2020-02-01	2020-02-29	By Month	2020	2	North Carolina	Female	Under 1 year	0	31		0	0		One or more data cells have counts between 1-9 and have been suppressed in accordance with NCHS confidentiality standards.
2021-03-31	2020-02-01	2020-02-29	By Month	2020	2	North Carolina	Female	0-17 years	0	49		0			One or more data cells have counts between 1-9 and have been suppressed in accordance with NCHS confidentiality standards.
2021-03-31	2020-02-01	2020-02-29	By Month	2020	2	North Carolina	Female	1-4 years	0		0	0			One or more data cells have counts between 1-9 and have been suppressed in accordance with NCHS confidentiality standards.
2021-03-31	2020-02-01	2020-02-29	By Month	2020	2	North Carolina	Female	5-14 years	0	13		0			One or more data cells have counts between 1-9 and have been suppressed in accordance with NCHS confidentiality standards.
2021-03-31	2020-02-01	2020-02-29	By Month	2020	2	North Carolina	Female	15-24 years	0	25		0	0		One or more data cells have counts between 1-9 and have been suppressed in accordance with NCHS confidentiality standards.
2021-03-31	2020-02-01	2020-02-29	By Month	2020	2	North Carolina	Female	18-29 years	0	48		0	0		One or more data cells have counts between 1-9 and have been suppressed in accordance with NCHS confidentiality standards.
2021-03-31	2020-02-01	2020-02-29	By Month	2020	2	North Carolina	Female	25-34 years	0	60		0			One or more data cells have counts between 1-9 and have been suppressed in accordance with NCHS confidentiality standards.
2021-03-31	2020-02-01	2020-02-29	By Month	2020	2	North Carolina	Female	30-39 years	0	72		0			One or more data cells have counts between 1-9 and have been suppressed in accordance with NCHS confidentiality standards.
2021-03-31	2020-02-01	2020-02-29	By Month	2020	2	North Carolina	Female	35-44 years	0	90		0			One or more data cells have counts between 1-9 and have been suppressed in accordance with NCHS confidentiality standards.
2021-03-31	2020-02-01	2020-02-29	By Month	2020	2	North Carolina	Female	40-49 years	0	132		0		12	One or more data cells have counts between 1-9 and have been suppressed in accordance with NCHS confidentiality standards.
2021-03-31	2020-02-01	2020-02-29	By Month	2020	2	North Carolina	Female	45-54 years	0	204	12	0		20	One or more data cells have counts between 1-9 and have been suppressed in accordance with NCHS confidentiality standards.
2021-03-31	2020-02-01	2020-02-29	By Month	2020	2	North Carolina	Female	50-64 years	0	587	40	0	15	55
2021-03-31	2020-02-01	2020-02-29	By Month	2020	2	North Carolina	Female	55-64 years	0	462	32	0	10	42
2021-03-31	2020-02-01	2020-02-29	By Month	2020	2	North Carolina	Female	65-74 years	0	753	43	0	18	61
2021-03-31	2020-02-01	2020-02-29	By Month	2020	2	North Carolina	Female	75-84 years		1025	62		12	74	One or more data cells have counts between 1-9 and have been suppressed in accordance with NCHS confidentiality standards.
2021-03-31	2020-02-01	2020-02-29	By Month	2020	2	North Carolina	Female	85 years and over	0	1448	98	0	12	110
2021-03-31	2020-03-01	2020-03-31	By Month	2020	3	North Carolina	All Sexes	All Ages	23	8842	554	12	86	651
2021-03-31	2020-03-01	2020-03-31	By Month	2020	3	North Carolina	All Sexes	Under 1 year	0	71	0	0	0	0
2021-03-31	2020-03-01	2020-03-31	By Month	2020	3	North Carolina	All Sexes	0-17 years	0	108		0	0		One or more data cells have counts between 1-9 and have been suppressed in accordance with NCHS confidentiality standards.
2021-03-31	2020-03-01	2020-03-31	By Month	2020	3	North Carolina	All Sexes	1-4 years	0			0	0		One or more data cells have counts between 1-9 and have been suppressed in accordance with NCHS confidentiality standards.
2021-03-31	2020-03-01	2020-03-31	By Month	2020	3	North Carolina	All Sexes	5-14 years	0	15	0	0	0	0
2021-03-31	2020-03-01	2020-03-31	By Month	2020	3	North Carolina	All Sexes	15-24 years	0	123		0			One or more data cells have counts between 1-9 and have been suppressed in accordance with NCHS confidentiality standards.
2021-03-31	2020-03-01	2020-03-31	By Month	2020	3	North Carolina	All Sexes	18-29 years	0	211		0			One or more data cells have counts between 1-9 and have been suppressed in accordance with NCHS confidentiality standards.
2021-03-31	2020-03-01	2020-03-31	By Month	2020	3	North Carolina	All Sexes	25-34 years	0	214		0		11	One or more data cells have counts between 1-9 and have been suppressed in accordance with NCHS confidentiality standards.
2021-03-31	2020-03-01	2020-03-31	By Month	2020	3	North Carolina	All Sexes	30-39 years		233		0		13	One or more data cells have counts between 1-9 and have been suppressed in accordance with NCHS confidentiality standards.
2021-03-31	2020-03-01	2020-03-31	By Month	2020	3	North Carolina	All Sexes	35-44 years		276		0		14	One or more data cells have counts between 1-9 and have been suppressed in accordance with NCHS confidentiality standards.
2021-03-31	2020-03-01	2020-03-31	By Month	2020	3	North Carolina	All Sexes	40-49 years		373	11	0		16	One or more data cells have counts between 1-9 and have been suppressed in accordance with NCHS confidentiality standards.
2021-03-31	2020-03-01	2020-03-31	By Month	2020	3	North Carolina	All Sexes	45-54 years	0	497	16	0		24	One or more data cells have counts between 1-9 and have been suppressed in accordance with NCHS confidentiality standards.
2021-03-31	2020-03-01	2020-03-31	By Month	2020	3	North Carolina	All Sexes	50-64 years		1416	63	0	29	95	One or more data cells have counts between 1-9 and have been suppressed in accordance with NCHS confidentiality standards.
2021-03-31	2020-03-01	2020-03-31	By Month	2020	3	North Carolina	All Sexes	55-64 years		1138	54	0	23	80	One or more data cells have counts between 1-9 and have been suppressed in accordance with NCHS confidentiality standards.
2021-03-31	2020-03-01	2020-03-31	By Month	2020	3	North Carolina	All Sexes	65-74 years		1859	124		13	140	One or more data cells have counts between 1-9 and have been suppressed in accordance with NCHS confidentiality standards.
2021-03-31	2020-03-01	2020-03-31	By Month	2020	3	North Carolina	All Sexes	75-84 years		2235	161		16	177	One or more data cells have counts between 1-9 and have been suppressed in accordance with NCHS confidentiality standards.
2021-03-31	2020-03-01	2020-03-31	By Month	2020	3	North Carolina	All Sexes	85 years and over		2407	180		19	201	One or more data cells have counts between 1-9 and have been suppressed in accordance with NCHS confidentiality standards.
2021-03-31	2020-03-01	2020-03-31	By Month	2020	3	North Carolina	Male	All Ages	17	4403	270		42	321	One or more data cells have counts between 1-9 and have been suppressed in accordance with NCHS confidentiality standards.
2021-03-31	2020-03-01	2020-03-31	By Month	2020	3	North Carolina	Male	Under 1 year	0	39	0	0	0	0
2021-03-31	2020-03-01	2020-03-31	By Month	2020	3	North Carolina	Male	0-17 years	0	62		0	0		One or more data cells have counts between 1-9 and have been suppressed in accordance with NCHS confidentiality standards.
2021-03-31	2020-03-01	2020-03-31	By Month	2020	3	North Carolina	Male	1-4 years	0			0	0		One or more data cells have counts between 1-9 and have been suppressed in accordance with NCHS confidentiality standards.
2021-03-31	2020-03-01	2020-03-31	By Month	2020	3	North Carolina	Male	5-14 years	0		0	0	0	0	One or more data cells have counts between 1-9 and have been suppressed in accordance with NCHS confidentiality standards.
2021-03-31	2020-03-01	2020-03-31	By Month	2020	3	North Carolina	Male	15-24 years	0	82		0	0		One or more data cells have counts between 1-9 and have been suppressed in accordance with NCHS confidentiality standards.
2021-03-31	2020-03-01	2020-03-31	By Month	2020	3	North Carolina	Male	18-29 years	0	137		0	0		One or more data cells have counts between 1-9 and have been suppressed in accordance with NCHS confidentiality standards.
2021-03-31	2020-03-01	2020-03-31	By Month	2020	3	North Carolina	Male	25-34 years	0	143		0	0		One or more data cells have counts between 1-9 and have been suppressed in accordance with NCHS confidentiality standards.
2021-03-31	2020-03-01	2020-03-31	By Month	2020	3	North Carolina	Male	30-39 years		159		0		10	One or more data cells have counts between 1-9 and have been suppressed in accordance with NCHS confidentiality standards.
2021-03-31	2020-03-01	2020-03-31	By Month	2020	3	North Carolina	Male	35-44 years		181		0		12	One or more data cells have counts between 1-9 and have been suppressed in accordance with NCHS confidentiality standards.
2021-03-31	2020-03-01	2020-03-31	By Month	2020	3	North Carolina	Male	40-49 years		224		0		11	One or more data cells have counts between 1-9 and have been suppressed in accordance with NCHS confidentiality standards.
2021-03-31	2020-03-01	2020-03-31	By Month	2020	3	North Carolina	Male	45-54 years	0	288	10	0		14	One or more data cells have counts between 1-9 and have been suppressed in accordance with NCHS confidentiality standards.
2021-03-31	2020-03-01	2020-03-31	By Month	2020	3	North Carolina	Male	50-64 years		810	32	0	16	50	One or more data cells have counts between 1-9 and have been suppressed in accordance with NCHS confidentiality standards.
2021-03-31	2020-03-01	2020-03-31	By Month	2020	3	North Carolina	Male	55-64 years		647	26	0	14	42	One or more data cells have counts between 1-9 and have been suppressed in accordance with NCHS confidentiality standards.
2021-03-31	2020-03-01	2020-03-31	By Month	2020	3	North Carolina	Male	65-74 years		1024	64			71	One or more data cells have counts between 1-9 and have been suppressed in accordance with NCHS confidentiality standards.
2021-03-31	2020-03-01	2020-03-31	By Month	2020	3	North Carolina	Male	75-84 years		1116	85			94	One or more data cells have counts between 1-9 and have been suppressed in accordance with NCHS confidentiality standards.
2021-03-31	2020-03-01	2020-03-31	By Month	2020	3	North Carolina	Male	85 years and over		871	71	0		81	One or more data cells have counts between 1-9 and have been suppressed in accordance with NCHS confidentiality standards.
2021-03-31	2020-03-01	2020-03-31	By Month	2020	3	North Carolina	Female	All Ages		4439	284		44	330	One or more data cells have counts between 1-9 and have been suppressed in accordance with NCHS confidentiality standards.
2021-03-31	2020-03-01	2020-03-31	By Month	2020	3	North Carolina	Female	Under 1 year	0	32	0	0	0	0
2021-03-31	2020-03-01	2020-03-31	By Month	2020	3	North Carolina	Female	0-17 years	0	46	0	0	0	0
2021-03-31	2020-03-01	2020-03-31	By Month	2020	3	North Carolina	Female	1-4 years	0		0	0	0	0	One or more data cells have counts between 1-9 and have been suppressed in accordance with NCHS confidentiality standards.
2021-03-31	2020-03-01	2020-03-31	By Month	2020	3	North Carolina	Female	5-14 years	0		0	0	0	0	One or more data cells have counts between 1-9 and have been suppressed in accordance with NCHS confidentiality standards.
2021-03-31	2020-03-01	2020-03-31	By Month	2020	3	North Carolina	Female	15-24 years	0	41	0	0			One or more data cells have counts between 1-9 and have been suppressed in accordance with NCHS confidentiality standards.
2021-03-31	2020-03-01	2020-03-31	By Month	2020	3	North Carolina	Female	18-29 years	0	74		0			One or more data cells have counts between 1-9 and have been suppressed in accordance with NCHS confidentiality standards.
2021-03-31	2020-03-01	2020-03-31	By Month	2020	3	North Carolina	Female	25-34 years	0	71		0			One or more data cells have counts between 1-9 and have been suppressed in accordance with NCHS confidentiality standards.
2021-03-31	2020-03-01	2020-03-31	By Month	2020	3	North Carolina	Female	30-39 years	0	74		0			One or more data cells have counts between 1-9 and have been suppressed in accordance with NCHS confidentiality standards.
2021-03-31	2020-03-01	2020-03-31	By Month	2020	3	North Carolina	Female	35-44 years	0	95		0			One or more data cells have counts between 1-9 and have been suppressed in accordance with NCHS confidentiality standards.
2021-03-31	2020-03-01	2020-03-31	By Month	2020	3	North Carolina	Female	40-49 years	0	149		0			One or more data cells have counts between 1-9 and have been suppressed in accordance with NCHS confidentiality standards.
2021-03-31	2020-03-01	2020-03-31	By Month	2020	3	North Carolina	Female	45-54 years	0	209		0		10	One or more data cells have counts between 1-9 and have been suppressed in accordance with NCHS confidentiality standards.
2021-03-31	2020-03-01	2020-03-31	By Month	2020	3	North Carolina	Female	50-64 years		606	31	0	13	45	One or more data cells have counts between 1-9 and have been suppressed in accordance with NCHS confidentiality standards.
2021-03-31	2020-03-01	2020-03-31	By Month	2020	3	North Carolina	Female	55-64 years		491	28	0		38	One or more data cells have counts between 1-9 and have been suppressed in accordance with NCHS confidentiality standards.
2021-03-31	2020-03-01	2020-03-31	By Month	2020	3	North Carolina	Female	65-74 years		835	60	0		69	One or more data cells have counts between 1-9 and have been suppressed in accordance with NCHS confidentiality standards.
2021-03-31	2020-03-01	2020-03-31	By Month	2020	3	North Carolina	Female	75-84 years		1119	76			83	One or more data cells have counts between 1-9 and have been suppressed in accordance with NCHS confidentiality standards.
2021-03-31	2020-03-01	2020-03-31	By Month	2020	3	North Carolina	Female	85 years and over		1536	109		11	120	One or more data cells have counts between 1-9 and have been suppressed in accordance with NCHS confidentiality standards.
2021-03-31	2020-04-01	2020-04-30	By Month	2020	4	North Carolina	All Sexes	All Ages	450	8734	701	160	16	1006
2021-03-31	2020-04-01	2020-04-30	By Month	2020	4	North Carolina	All Sexes	Under 1 year	0	71	0	0	0	0
2021-03-31	2020-04-01	2020-04-30	By Month	2020	4	North Carolina	All Sexes	0-17 years	0	105	0	0	0	0
2021-03-31	2020-04-01	2020-04-30	By Month	2020	4	North Carolina	All Sexes	1-4 years	0		0	0	0	0	One or more data cells have counts between 1-9 and have been suppressed in accordance with NCHS confidentiality standards.
2021-03-31	2020-04-01	2020-04-30	By Month	2020	4	North Carolina	All Sexes	5-14 years	0	13	0	0	0	0
2021-03-31	2020-04-01	2020-04-30	By Month	2020	4	North Carolina	All Sexes	15-24 years	0	119	0	0	0	0
2021-03-31	2020-04-01	2020-04-30	By Month	2020	4	North Carolina	All Sexes	18-29 years		200			0		One or more data cells have counts between 1-9 and have been suppressed in accordance with NCHS confidentiality standards.
2021-03-31	2020-04-01	2020-04-30	By Month	2020	4	North Carolina	All Sexes	25-34 years		214			0		One or more data cells have counts between 1-9 and have been suppressed in accordance with NCHS confidentiality standards.
2021-03-31	2020-04-01	2020-04-30	By Month	2020	4	North Carolina	All Sexes	30-39 years		240				12	One or more data cells have counts between 1-9 and have been suppressed in accordance with NCHS confidentiality standards.
2021-03-31	2020-04-01	2020-04-30	By Month	2020	4	North Carolina	All Sexes	35-44 years		307	15			19	One or more data cells have counts between 1-9 and have been suppressed in accordance with NCHS confidentiality standards.
2021-03-31	2020-04-01	2020-04-30	By Month	2020	4	North Carolina	All Sexes	40-49 years	11	383	23		0	27	One or more data cells have counts between 1-9 and have been suppressed in accordance with NCHS confidentiality standards.
2021-03-31	2020-04-01	2020-04-30	By Month	2020	4	North Carolina	All Sexes	45-54 years	22	507	34	11	0	45
2021-03-31	2020-04-01	2020-04-30	By Month	2020	4	North Carolina	All Sexes	50-64 years	48	1431	110	15		145	One or more data cells have counts between 1-9 and have been suppressed in accordance with NCHS confidentiality standards.
2021-03-31	2020-04-01	2020-04-30	By Month	2020	4	North Carolina	All Sexes	55-64 years	34	1123	90			117	One or more data cells have counts between 1-9 and have been suppressed in accordance with NCHS confidentiality standards.
2021-03-31	2020-04-01	2020-04-30	By Month	2020	4	North Carolina	All Sexes	65-74 years	95	1783	160	33		228	One or more data cells have counts between 1-9 and have been suppressed in accordance with NCHS confidentiality standards.
2021-03-31	2020-04-01	2020-04-30	By Month	2020	4	North Carolina	All Sexes	75-84 years	149	2193	222	54		318	One or more data cells have counts between 1-9 and have been suppressed in accordance with NCHS confidentiality standards.
2021-03-31	2020-04-01	2020-04-30	By Month	2020	4	North Carolina	All Sexes	85 years and over	142	2399	176	49		274	One or more data cells have counts between 1-9 and have been suppressed in accordance with NCHS confidentiality standards.
2021-03-31	2020-04-01	2020-04-30	By Month	2020	4	North Carolina	Male	All Ages	254	4497	405	101		564	One or more data cells have counts between 1-9 and have been suppressed in accordance with NCHS confidentiality standards.
2021-03-31	2020-04-01	2020-04-30	By Month	2020	4	North Carolina	Male	Under 1 year	0	43	0	0	0	0
2021-03-31	2020-04-01	2020-04-30	By Month	2020	4	North Carolina	Male	0-17 years	0	67	0	0	0	0
2021-03-31	2020-04-01	2020-04-30	By Month	2020	4	North Carolina	Male	1-4 years	0		0	0	0	0	One or more data cells have counts between 1-9 and have been suppressed in accordance with NCHS confidentiality standards.
2021-03-31	2020-04-01	2020-04-30	By Month	2020	4	North Carolina	Male	5-14 years	0	11	0	0	0	0
2021-03-31	2020-04-01	2020-04-30	By Month	2020	4	North Carolina	Male	15-24 years	0	84	0	0	0	0
2021-03-31	2020-04-01	2020-04-30	By Month	2020	4	North Carolina	Male	18-29 years		147			0		One or more data cells have counts between 1-9 and have been suppressed in accordance with NCHS confidentiality standards.
2021-03-31	2020-04-01	2020-04-30	By Month	2020	4	North Carolina	Male	25-34 years		156			0		One or more data cells have counts between 1-9 and have been suppressed in accordance with NCHS confidentiality standards.
2021-03-31	2020-04-01	2020-04-30	By Month	2020	4	North Carolina	Male	30-39 years		160			0		One or more data cells have counts between 1-9 and have been suppressed in accordance with NCHS confidentiality standards.
2021-03-31	2020-04-01	2020-04-30	By Month	2020	4	North Carolina	Male	35-44 years		195			0		One or more data cells have counts between 1-9 and have been suppressed in accordance with NCHS confidentiality standards.
2021-03-31	2020-04-01	2020-04-30	By Month	2020	4	North Carolina	Male	40-49 years	10	236	12		0	16	One or more data cells have counts between 1-9 and have been suppressed in accordance with NCHS confidentiality standards.
2021-03-31	2020-04-01	2020-04-30	By Month	2020	4	North Carolina	Male	45-54 years	17	299	20		0	30	One or more data cells have counts between 1-9 and have been suppressed in accordance with NCHS confidentiality standards.
2021-03-31	2020-04-01	2020-04-30	By Month	2020	4	North Carolina	Male	50-64 years	33	844	65			90	One or more data cells have counts between 1-9 and have been suppressed in accordance with NCHS confidentiality standards.
2021-03-31	2020-04-01	2020-04-30	By Month	2020	4	North Carolina	Male	55-64 years	23	662	53			71	One or more data cells have counts between 1-9 and have been suppressed in accordance with NCHS confidentiality standards.
2021-03-31	2020-04-01	2020-04-30	By Month	2020	4	North Carolina	Male	65-74 years	62	1072	104	23		146	One or more data cells have counts between 1-9 and have been suppressed in accordance with NCHS confidentiality standards.
2021-03-31	2020-04-01	2020-04-30	By Month	2020	4	North Carolina	Male	75-84 years	80	1102	131	32	0	179
2021-03-31	2020-04-01	2020-04-30	By Month	2020	4	North Carolina	Male	85 years and over	65	869	87	29		125	One or more data cells have counts between 1-9 and have been suppressed in accordance with NCHS confidentiality standards.
2021-03-31	2020-04-01	2020-04-30	By Month	2020	4	North Carolina	Female	All Ages	196	4237	296	59		442	One or more data cells have counts between 1-9 and have been suppressed in accordance with NCHS confidentiality standards.
2021-03-31	2020-04-01	2020-04-30	By Month	2020	4	North Carolina	Female	Under 1 year	0	28	0	0	0	0
2021-03-31	2020-04-01	2020-04-30	By Month	2020	4	North Carolina	Female	0-17 years	0	38	0	0	0	0
2021-03-31	2020-04-01	2020-04-30	By Month	2020	4	North Carolina	Female	1-4 years	0		0	0	0	0	One or more data cells have counts between 1-9 and have been suppressed in accordance with NCHS confidentiality standards.
2021-03-31	2020-04-01	2020-04-30	By Month	2020	4	North Carolina	Female	5-14 years	0		0	0	0	0	One or more data cells have counts between 1-9 and have been suppressed in accordance with NCHS confidentiality standards.
2021-03-31	2020-04-01	2020-04-30	By Month	2020	4	North Carolina	Female	15-24 years	0	35	0	0	0	0
2021-03-31	2020-04-01	2020-04-30	By Month	2020	4	North Carolina	Female	18-29 years	0	53	0	0	0	0
2021-03-31	2020-04-01	2020-04-30	By Month	2020	4	North Carolina	Female	25-34 years	0	58		0	0		One or more data cells have counts between 1-9 and have been suppressed in accordance with NCHS confidentiality standards.
2021-03-31	2020-04-01	2020-04-30	By Month	2020	4	North Carolina	Female	30-39 years		80		0			One or more data cells have counts between 1-9 and have been suppressed in accordance with NCHS confidentiality standards.
2021-03-31	2020-04-01	2020-04-30	By Month	2020	4	North Carolina	Female	35-44 years		112		0		10	One or more data cells have counts between 1-9 and have been suppressed in accordance with NCHS confidentiality standards.
2021-03-31	2020-04-01	2020-04-30	By Month	2020	4	North Carolina	Female	40-49 years		147	11		0	11	One or more data cells have counts between 1-9 and have been suppressed in accordance with NCHS confidentiality standards.
2021-03-31	2020-04-01	2020-04-30	By Month	2020	4	North Carolina	Female	45-54 years		208	14		0	15	One or more data cells have counts between 1-9 and have been suppressed in accordance with NCHS confidentiality standards.
2021-03-31	2020-04-01	2020-04-30	By Month	2020	4	North Carolina	Female	50-64 years	15	587	45			55	One or more data cells have counts between 1-9 and have been suppressed in accordance with NCHS confidentiality standards.
2021-03-31	2020-04-01	2020-04-30	By Month	2020	4	North Carolina	Female	55-64 years	11	461	37			46	One or more data cells have counts between 1-9 and have been suppressed in accordance with NCHS confidentiality standards.
2021-03-31	2020-04-01	2020-04-30	By Month	2020	4	North Carolina	Female	65-74 years	33	711	56	10		82	One or more data cells have counts between 1-9 and have been suppressed in accordance with NCHS confidentiality standards.
2021-03-31	2020-04-01	2020-04-30	By Month	2020	4	North Carolina	Female	75-84 years	69	1091	91	22		139	One or more data cells have counts between 1-9 and have been suppressed in accordance with NCHS confidentiality standards.
2021-03-31	2020-04-01	2020-04-30	By Month	2020	4	North Carolina	Female	85 years and over	77	1530	89	20		149	One or more data cells have counts between 1-9 and have been suppressed in accordance with NCHS confidentiality standards.
2021-03-31	2020-05-01	2020-05-31	By Month	2020	5	North Carolina	All Sexes	All Ages	540	8961	644	193		994	One or more data cells have counts between 1-9 and have been suppressed in accordance with NCHS confidentiality standards.
2021-03-31	2020-05-01	2020-05-31	By Month	2020	5	North Carolina	All Sexes	Under 1 year	0	76		0	0		One or more data cells have counts between 1-9 and have been suppressed in accordance with NCHS confidentiality standards.
2021-03-31	2020-05-01	2020-05-31	By Month	2020	5	North Carolina	All Sexes	0-17 years	0	118		0	0		One or more data cells have counts between 1-9 and have been suppressed in accordance with NCHS confidentiality standards.
2021-03-31	2020-05-01	2020-05-31	By Month	2020	5	North Carolina	All Sexes	1-4 years	0		0	0	0	0	One or more data cells have counts between 1-9 and have been suppressed in accordance with NCHS confidentiality standards.
2021-03-31	2020-05-01	2020-05-31	By Month	2020	5	North Carolina	All Sexes	5-14 years	0	19	0	0	0	0
2021-03-31	2020-05-01	2020-05-31	By Month	2020	5	North Carolina	All Sexes	15-24 years		129			0		One or more data cells have counts between 1-9 and have been suppressed in accordance with NCHS confidentiality standards.
2021-03-31	2020-05-01	2020-05-31	By Month	2020	5	North Carolina	All Sexes	18-29 years		239			0		One or more data cells have counts between 1-9 and have been suppressed in accordance with NCHS confidentiality standards.
2021-03-31	2020-05-01	2020-05-31	By Month	2020	5	North Carolina	All Sexes	25-34 years		250			0	12	One or more data cells have counts between 1-9 and have been suppressed in accordance with NCHS confidentiality standards.
2021-03-31	2020-05-01	2020-05-31	By Month	2020	5	North Carolina	All Sexes	30-39 years		288	11		0	16	One or more data cells have counts between 1-9 and have been suppressed in accordance with NCHS confidentiality standards.
2021-03-31	2020-05-01	2020-05-31	By Month	2020	5	North Carolina	All Sexes	35-44 years	13	349	18		0	26	One or more data cells have counts between 1-9 and have been suppressed in accordance with NCHS confidentiality standards.
2021-03-31	2020-05-01	2020-05-31	By Month	2020	5	North Carolina	All Sexes	40-49 years	22	408	20		0	35	One or more data cells have counts between 1-9 and have been suppressed in accordance with NCHS confidentiality standards.
2021-03-31	2020-05-01	2020-05-31	By Month	2020	5	North Carolina	All Sexes	45-54 years	29	558	21		0	41	One or more data cells have counts between 1-9 and have been suppressed in accordance with NCHS confidentiality standards.
2021-03-31	2020-05-01	2020-05-31	By Month	2020	5	North Carolina	All Sexes	50-64 years	77	1541	90	31		137	One or more data cells have counts between 1-9 and have been suppressed in accordance with NCHS confidentiality standards.
2021-03-31	2020-05-01	2020-05-31	By Month	2020	5	North Carolina	All Sexes	55-64 years	61	1205	77	25		114	One or more data cells have counts between 1-9 and have been suppressed in accordance with NCHS confidentiality standards.
2021-03-31	2020-05-01	2020-05-31	By Month	2020	5	North Carolina	All Sexes	65-74 years	108	1772	139	35		214	One or more data cells have counts between 1-9 and have been suppressed in accordance with NCHS confidentiality standards.
2021-03-31	2020-05-01	2020-05-31	By Month	2020	5	North Carolina	All Sexes	75-84 years	146	2213	190	52	0	284
2021-03-31	2020-05-01	2020-05-31	By Month	2020	5	North Carolina	All Sexes	85 years and over	174	2382	189	64	0	299
2021-03-31	2020-05-01	2020-05-31	By Month	2020	5	North Carolina	Male	All Ages	273	4653	351	104		522	One or more data cells have counts between 1-9 and have been suppressed in accordance with NCHS confidentiality standards.
2021-03-31	2020-05-01	2020-05-31	By Month	2020	5	North Carolina	Male	Under 1 year	0	40	0	0	0	0
2021-03-31	2020-05-01	2020-05-31	By Month	2020	5	North Carolina	Male	0-17 years	0	63	0	0	0	0
2021-03-31	2020-05-01	2020-05-31	By Month	2020	5	North Carolina	Male	1-4 years	0		0	0	0	0	One or more data cells have counts between 1-9 and have been suppressed in accordance with NCHS confidentiality standards.
2021-03-31	2020-05-01	2020-05-31	By Month	2020	5	North Carolina	Male	5-14 years	0		0	0	0	0	One or more data cells have counts between 1-9 and have been suppressed in accordance with NCHS confidentiality standards.
2021-03-31	2020-05-01	2020-05-31	By Month	2020	5	North Carolina	Male	15-24 years		91			0		One or more data cells have counts between 1-9 and have been suppressed in accordance with NCHS confidentiality standards.
2021-03-31	2020-05-01	2020-05-31	By Month	2020	5	North Carolina	Male	18-29 years		168			0		One or more data cells have counts between 1-9 and have been suppressed in accordance with NCHS confidentiality standards.
2021-03-31	2020-05-01	2020-05-31	By Month	2020	5	North Carolina	Male	25-34 years		171			0		One or more data cells have counts between 1-9 and have been suppressed in accordance with NCHS confidentiality standards.
2021-03-31	2020-05-01	2020-05-31	By Month	2020	5	North Carolina	Male	30-39 years		186			0	13	One or more data cells have counts between 1-9 and have been suppressed in accordance with NCHS confidentiality standards.
2021-03-31	2020-05-01	2020-05-31	By Month	2020	5	North Carolina	Male	35-44 years		223	10		0	14	One or more data cells have counts between 1-9 and have been suppressed in accordance with NCHS confidentiality standards.
2021-03-31	2020-05-01	2020-05-31	By Month	2020	5	North Carolina	Male	40-49 years	15	270	12		0	21	One or more data cells have counts between 1-9 and have been suppressed in accordance with NCHS confidentiality standards.
2021-03-31	2020-05-01	2020-05-31	By Month	2020	5	North Carolina	Male	45-54 years	20	358	13		0	26	One or more data cells have counts between 1-9 and have been suppressed in accordance with NCHS confidentiality standards.
2021-03-31	2020-05-01	2020-05-31	By Month	2020	5	North Carolina	Male	50-64 years	47	973	51	18		81	One or more data cells have counts between 1-9 and have been suppressed in accordance with NCHS confidentiality standards.
2021-03-31	2020-05-01	2020-05-31	By Month	2020	5	North Carolina	Male	55-64 years	37	764	45	14		69	One or more data cells have counts between 1-9 and have been suppressed in accordance with NCHS confidentiality standards.
2021-03-31	2020-05-01	2020-05-31	By Month	2020	5	North Carolina	Male	65-74 years	53	1024	82	17		119	One or more data cells have counts between 1-9 and have been suppressed in accordance with NCHS confidentiality standards.
2021-03-31	2020-05-01	2020-05-31	By Month	2020	5	North Carolina	Male	75-84 years	78	1115	111	28	0	161
2021-03-31	2020-05-01	2020-05-31	By Month	2020	5	North Carolina	Male	85 years and over	70	854	84	32	0	122
2021-03-31	2020-05-01	2020-05-31	By Month	2020	5	North Carolina	Female	All Ages	267	4308	293	89		472	One or more data cells have counts between 1-9 and have been suppressed in accordance with NCHS confidentiality standards.
2021-03-31	2020-05-01	2020-05-31	By Month	2020	5	North Carolina	Female	Under 1 year	0	36		0	0		One or more data cells have counts between 1-9 and have been suppressed in accordance with NCHS confidentiality standards.
2021-03-31	2020-05-01	2020-05-31	By Month	2020	5	North Carolina	Female	0-17 years	0	55		0	0		One or more data cells have counts between 1-9 and have been suppressed in accordance with NCHS confidentiality standards.
2021-03-31	2020-05-01	2020-05-31	By Month	2020	5	North Carolina	Female	1-4 years	0		0	0	0	0	One or more data cells have counts between 1-9 and have been suppressed in accordance with NCHS confidentiality standards.
2021-03-31	2020-05-01	2020-05-31	By Month	2020	5	North Carolina	Female	5-14 years	0	10	0	0	0	0
2021-03-31	2020-05-01	2020-05-31	By Month	2020	5	North Carolina	Female	15-24 years	0	38		0	0		One or more data cells have counts between 1-9 and have been suppressed in accordance with NCHS confidentiality standards.
2021-03-31	2020-05-01	2020-05-31	By Month	2020	5	North Carolina	Female	18-29 years		71		0	0		One or more data cells have counts between 1-9 and have been suppressed in accordance with NCHS confidentiality standards.
2021-03-31	2020-05-01	2020-05-31	By Month	2020	5	North Carolina	Female	25-34 years		79			0		One or more data cells have counts between 1-9 and have been suppressed in accordance with NCHS confidentiality standards.
2021-03-31	2020-05-01	2020-05-31	By Month	2020	5	North Carolina	Female	30-39 years		102			0		One or more data cells have counts between 1-9 and have been suppressed in accordance with NCHS confidentiality standards.
2021-03-31	2020-05-01	2020-05-31	By Month	2020	5	North Carolina	Female	35-44 years		126			0	12	One or more data cells have counts between 1-9 and have been suppressed in accordance with NCHS confidentiality standards.
2021-03-31	2020-05-01	2020-05-31	By Month	2020	5	North Carolina	Female	40-49 years		138			0	14	One or more data cells have counts between 1-9 and have been suppressed in accordance with NCHS confidentiality standards.
2021-03-31	2020-05-01	2020-05-31	By Month	2020	5	North Carolina	Female	45-54 years		200			0	15	One or more data cells have counts between 1-9 and have been suppressed in accordance with NCHS confidentiality standards.
2021-03-31	2020-05-01	2020-05-31	By Month	2020	5	North Carolina	Female	50-64 years	30	568	39	13	0	56
2021-03-31	2020-05-01	2020-05-31	By Month	2020	5	North Carolina	Female	55-64 years	24	441	32	11	0	45
2021-03-31	2020-05-01	2020-05-31	By Month	2020	5	North Carolina	Female	65-74 years	55	748	57	18		95	One or more data cells have counts between 1-9 and have been suppressed in accordance with NCHS confidentiality standards.
2021-03-31	2020-05-01	2020-05-31	By Month	2020	5	North Carolina	Female	75-84 years	68	1098	79	24	0	123
2021-03-31	2020-05-01	2020-05-31	By Month	2020	5	North Carolina	Female	85 years and over	104	1528	105	32	0	177
2021-03-31	2020-06-01	2020-06-30	By Month	2020	6	North Carolina	All Sexes	All Ages	470	8295	570	185		856	One or more data cells have counts between 1-9 and have been suppressed in accordance with NCHS confidentiality standards.
2021-03-31	2020-06-01	2020-06-30	By Month	2020	6	North Carolina	All Sexes	Under 1 year	0	60	0	0	0	0
2021-03-31	2020-06-01	2020-06-30	By Month	2020	6	North Carolina	All Sexes	0-17 years	0	105	0	0	0	0
2021-03-31	2020-06-01	2020-06-30	By Month	2020	6	North Carolina	All Sexes	1-4 years	0	12	0	0	0	0
2021-03-31	2020-06-01	2020-06-30	By Month	2020	6	North Carolina	All Sexes	5-14 years	0	14	0	0	0	0
2021-03-31	2020-06-01	2020-06-30	By Month	2020	6	North Carolina	All Sexes	15-24 years	0	118	0	0	0	0
2021-03-31	2020-06-01	2020-06-30	By Month	2020	6	North Carolina	All Sexes	18-29 years		213		0	0		One or more data cells have counts between 1-9 and have been suppressed in accordance with NCHS confidentiality standards.
2021-03-31	2020-06-01	2020-06-30	By Month	2020	6	North Carolina	All Sexes	25-34 years		253	10		0	13	One or more data cells have counts between 1-9 and have been suppressed in accordance with NCHS confidentiality standards.
2021-03-31	2020-06-01	2020-06-30	By Month	2020	6	North Carolina	All Sexes	30-39 years		269			0	13	One or more data cells have counts between 1-9 and have been suppressed in accordance with NCHS confidentiality standards.
2021-03-31	2020-06-01	2020-06-30	By Month	2020	6	North Carolina	All Sexes	35-44 years	15	297	10		0	22	One or more data cells have counts between 1-9 and have been suppressed in accordance with NCHS confidentiality standards.
2021-03-31	2020-06-01	2020-06-30	By Month	2020	6	North Carolina	All Sexes	40-49 years	28	450	23		0	42	One or more data cells have counts between 1-9 and have been suppressed in accordance with NCHS confidentiality standards.
2021-03-31	2020-06-01	2020-06-30	By Month	2020	6	North Carolina	All Sexes	45-54 years	45	590	38	17	0	66
2021-03-31	2020-06-01	2020-06-30	By Month	2020	6	North Carolina	All Sexes	50-64 years	98	1478	113	46	0	165
2021-03-31	2020-06-01	2020-06-30	By Month	2020	6	North Carolina	All Sexes	55-64 years	71	1171	91	36	0	126
2021-03-31	2020-06-01	2020-06-30	By Month	2020	6	North Carolina	All Sexes	65-74 years	94	1665	125	39	0	180
2021-03-31	2020-06-01	2020-06-30	By Month	2020	6	North Carolina	All Sexes	75-84 years	121	2006	157	43	0	235
2021-03-31	2020-06-01	2020-06-30	By Month	2020	6	North Carolina	All Sexes	85 years and over	118	2109	139	44		214	One or more data cells have counts between 1-9 and have been suppressed in accordance with NCHS confidentiality standards.
2021-03-31	2020-06-01	2020-06-30	By Month	2020	6	North Carolina	Male	All Ages	260	4355	316	109	0	467
2021-03-31	2020-06-01	2020-06-30	By Month	2020	6	North Carolina	Male	Under 1 year	0	38	0	0	0	0
2021-03-31	2020-06-01	2020-06-30	By Month	2020	6	North Carolina	Male	0-17 years	0	64	0	0	0	0
2021-03-31	2020-06-01	2020-06-30	By Month	2020	6	North Carolina	Male	1-4 years	0		0	0	0	0	One or more data cells have counts between 1-9 and have been suppressed in accordance with NCHS confidentiality standards.
2021-03-31	2020-06-01	2020-06-30	By Month	2020	6	North Carolina	Male	5-14 years	0		0	0	0	0	One or more data cells have counts between 1-9 and have been suppressed in accordance with NCHS confidentiality standards.
2021-03-31	2020-06-01	2020-06-30	By Month	2020	6	North Carolina	Male	15-24 years	0	85	0	0	0	0
2021-03-31	2020-06-01	2020-06-30	By Month	2020	6	North Carolina	Male	18-29 years		153		0	0		One or more data cells have counts between 1-9 and have been suppressed in accordance with NCHS confidentiality standards.
2021-03-31	2020-06-01	2020-06-30	By Month	2020	6	North Carolina	Male	25-34 years		193			0		One or more data cells have counts between 1-9 and have been suppressed in accordance with NCHS confidentiality standards.
2021-03-31	2020-06-01	2020-06-30	By Month	2020	6	North Carolina	Male	30-39 years		197			0		One or more data cells have counts between 1-9 and have been suppressed in accordance with NCHS confidentiality standards.
2021-03-31	2020-06-01	2020-06-30	By Month	2020	6	North Carolina	Male	35-44 years	12	193			0	15	One or more data cells have counts between 1-9 and have been suppressed in accordance with NCHS confidentiality standards.
2021-03-31	2020-06-01	2020-06-30	By Month	2020	6	North Carolina	Male	40-49 years	19	297	14		0	26	One or more data cells have counts between 1-9 and have been suppressed in accordance with NCHS confidentiality standards.
2021-03-31	2020-06-01	2020-06-30	By Month	2020	6	North Carolina	Male	45-54 years	26	392	20		0	37	One or more data cells have counts between 1-9 and have been suppressed in accordance with NCHS confidentiality standards.
2021-03-31	2020-06-01	2020-06-30	By Month	2020	6	North Carolina	Male	50-64 years	70	930	72	33	0	109
2021-03-31	2020-06-01	2020-06-30	By Month	2020	6	North Carolina	Male	55-64 years	55	726	62	29	0	88
2021-03-31	2020-06-01	2020-06-30	By Month	2020	6	North Carolina	Male	65-74 years	61	960	74	24	0	111
2021-03-31	2020-06-01	2020-06-30	By Month	2020	6	North Carolina	Male	75-84 years	61	1014	88	22	0	127
2021-03-31	2020-06-01	2020-06-30	By Month	2020	6	North Carolina	Male	85 years and over	42	740	63	21	0	84
2021-03-31	2020-06-01	2020-06-30	By Month	2020	6	North Carolina	Female	All Ages	210	3940	254	76		389	One or more data cells have counts between 1-9 and have been suppressed in accordance with NCHS confidentiality standards.
2021-03-31	2020-06-01	2020-06-30	By Month	2020	6	North Carolina	Female	Under 1 year	0	22	0	0	0	0
2021-03-31	2020-06-01	2020-06-30	By Month	2020	6	North Carolina	Female	0-17 years	0	41	0	0	0	0
2021-03-31	2020-06-01	2020-06-30	By Month	2020	6	North Carolina	Female	1-4 years	0		0	0	0	0	One or more data cells have counts between 1-9 and have been suppressed in accordance with NCHS confidentiality standards.
2021-03-31	2020-06-01	2020-06-30	By Month	2020	6	North Carolina	Female	5-14 years	0		0	0	0	0	One or more data cells have counts between 1-9 and have been suppressed in accordance with NCHS confidentiality standards.
2021-03-31	2020-06-01	2020-06-30	By Month	2020	6	North Carolina	Female	15-24 years	0	33	0	0	0	0
2021-03-31	2020-06-01	2020-06-30	By Month	2020	6	North Carolina	Female	18-29 years		60		0	0		One or more data cells have counts between 1-9 and have been suppressed in accordance with NCHS confidentiality standards.
2021-03-31	2020-06-01	2020-06-30	By Month	2020	6	North Carolina	Female	25-34 years		60			0		One or more data cells have counts between 1-9 and have been suppressed in accordance with NCHS confidentiality standards.
2021-03-31	2020-06-01	2020-06-30	By Month	2020	6	North Carolina	Female	30-39 years		72			0		One or more data cells have counts between 1-9 and have been suppressed in accordance with NCHS confidentiality standards.
2021-03-31	2020-06-01	2020-06-30	By Month	2020	6	North Carolina	Female	35-44 years		104		0	0		One or more data cells have counts between 1-9 and have been suppressed in accordance with NCHS confidentiality standards.
2021-03-31	2020-06-01	2020-06-30	By Month	2020	6	North Carolina	Female	40-49 years		153			0	16	One or more data cells have counts between 1-9 and have been suppressed in accordance with NCHS confidentiality standards.
2021-03-31	2020-06-01	2020-06-30	By Month	2020	6	North Carolina	Female	45-54 years	19	198	18		0	29	One or more data cells have counts between 1-9 and have been suppressed in accordance with NCHS confidentiality standards.
2021-03-31	2020-06-01	2020-06-30	By Month	2020	6	North Carolina	Female	50-64 years	28	548	41	13	0	56
2021-03-31	2020-06-01	2020-06-30	By Month	2020	6	North Carolina	Female	55-64 years	16	445	29		0	38	One or more data cells have counts between 1-9 and have been suppressed in accordance with NCHS confidentiality standards.
2021-03-31	2020-06-01	2020-06-30	By Month	2020	6	North Carolina	Female	65-74 years	33	705	51	15	0	69
2021-03-31	2020-06-01	2020-06-30	By Month	2020	6	North Carolina	Female	75-84 years	60	992	69	21	0	108
2021-03-31	2020-06-01	2020-06-30	By Month	2020	6	North Carolina	Female	85 years and over	76	1369	76	23		130	One or more data cells have counts between 1-9 and have been suppressed in accordance with NCHS confidentiality standards.
2021-03-31	2020-07-01	2020-07-31	By Month	2020	7	North Carolina	All Sexes	All Ages	697	9058	650	276	0	1071
2021-03-31	2020-07-01	2020-07-31	By Month	2020	7	North Carolina	All Sexes	Under 1 year	0	64		0	0		One or more data cells have counts between 1-9 and have been suppressed in accordance with NCHS confidentiality standards.
2021-03-31	2020-07-01	2020-07-31	By Month	2020	7	North Carolina	All Sexes	0-17 years		118		0	0		One or more data cells have counts between 1-9 and have been suppressed in accordance with NCHS confidentiality standards.
2021-03-31	2020-07-01	2020-07-31	By Month	2020	7	North Carolina	All Sexes	1-4 years	0	11	0	0	0	0
2021-03-31	2020-07-01	2020-07-31	By Month	2020	7	North Carolina	All Sexes	5-14 years		27	0	0	0		One or more data cells have counts between 1-9 and have been suppressed in accordance with NCHS confidentiality standards.
2021-03-31	2020-07-01	2020-07-31	By Month	2020	7	North Carolina	All Sexes	15-24 years		133		0	0		One or more data cells have counts between 1-9 and have been suppressed in accordance with NCHS confidentiality standards.
2021-03-31	2020-07-01	2020-07-31	By Month	2020	7	North Carolina	All Sexes	18-29 years		215		0	0		One or more data cells have counts between 1-9 and have been suppressed in accordance with NCHS confidentiality standards.
2021-03-31	2020-07-01	2020-07-31	By Month	2020	7	North Carolina	All Sexes	25-34 years		242			0		One or more data cells have counts between 1-9 and have been suppressed in accordance with NCHS confidentiality standards.
2021-03-31	2020-07-01	2020-07-31	By Month	2020	7	North Carolina	All Sexes	30-39 years		274			0		One or more data cells have counts between 1-9 and have been suppressed in accordance with NCHS confidentiality standards.
2021-03-31	2020-07-01	2020-07-31	By Month	2020	7	North Carolina	All Sexes	35-44 years	16	299	10		0	21	One or more data cells have counts between 1-9 and have been suppressed in accordance with NCHS confidentiality standards.
2021-03-31	2020-07-01	2020-07-31	By Month	2020	7	North Carolina	All Sexes	40-49 years	28	434	25	12	0	41
2021-03-31	2020-07-01	2020-07-31	By Month	2020	7	North Carolina	All Sexes	45-54 years	43	594	42	23	0	62
2021-03-31	2020-07-01	2020-07-31	By Month	2020	7	North Carolina	All Sexes	50-64 years	115	1609	103	50	0	168
2021-03-31	2020-07-01	2020-07-31	By Month	2020	7	North Carolina	All Sexes	55-64 years	87	1280	78	34	0	131
2021-03-31	2020-07-01	2020-07-31	By Month	2020	7	North Carolina	All Sexes	65-74 years	189	1949	189	87	0	291
2021-03-31	2020-07-01	2020-07-31	By Month	2020	7	North Carolina	All Sexes	75-84 years	175	2143	161	63	0	273
2021-03-31	2020-07-01	2020-07-31	By Month	2020	7	North Carolina	All Sexes	85 years and over	183	2316	163	62	0	284
2021-03-31	2020-07-01	2020-07-31	By Month	2020	7	North Carolina	Male	All Ages	363	4733	342	149	0	556
2021-03-31	2020-07-01	2020-07-31	By Month	2020	7	North Carolina	Male	Under 1 year	0	29	0	0	0	0
2021-03-31	2020-07-01	2020-07-31	By Month	2020	7	North Carolina	Male	0-17 years		71	0	0	0		One or more data cells have counts between 1-9 and have been suppressed in accordance with NCHS confidentiality standards.
2021-03-31	2020-07-01	2020-07-31	By Month	2020	7	North Carolina	Male	1-4 years	0	11	0	0	0	0
2021-03-31	2020-07-01	2020-07-31	By Month	2020	7	North Carolina	Male	5-14 years		18	0	0	0		One or more data cells have counts between 1-9 and have been suppressed in accordance with NCHS confidentiality standards.
2021-03-31	2020-07-01	2020-07-31	By Month	2020	7	North Carolina	Male	15-24 years	0	100		0	0		One or more data cells have counts between 1-9 and have been suppressed in accordance with NCHS confidentiality standards.
2021-03-31	2020-07-01	2020-07-31	By Month	2020	7	North Carolina	Male	18-29 years	0	159		0	0		One or more data cells have counts between 1-9 and have been suppressed in accordance with NCHS confidentiality standards.
2021-03-31	2020-07-01	2020-07-31	By Month	2020	7	North Carolina	Male	25-34 years		169			0		One or more data cells have counts between 1-9 and have been suppressed in accordance with NCHS confidentiality standards.
2021-03-31	2020-07-01	2020-07-31	By Month	2020	7	North Carolina	Male	30-39 years		181			0		One or more data cells have counts between 1-9 and have been suppressed in accordance with NCHS confidentiality standards.
2021-03-31	2020-07-01	2020-07-31	By Month	2020	7	North Carolina	Male	35-44 years	14	204			0	16	One or more data cells have counts between 1-9 and have been suppressed in accordance with NCHS confidentiality standards.
2021-03-31	2020-07-01	2020-07-31	By Month	2020	7	North Carolina	Male	40-49 years	21	288	15		0	27	One or more data cells have counts between 1-9 and have been suppressed in accordance with NCHS confidentiality standards.
2021-03-31	2020-07-01	2020-07-31	By Month	2020	7	North Carolina	Male	45-54 years	29	374	26	15	0	40
2021-03-31	2020-07-01	2020-07-31	By Month	2020	7	North Carolina	Male	50-64 years	71	999	68	34	0	105
2021-03-31	2020-07-01	2020-07-31	By Month	2020	7	North Carolina	Male	55-64 years	52	793	50	23	0	79
2021-03-31	2020-07-01	2020-07-31	By Month	2020	7	North Carolina	Male	65-74 years	100	1100	96	38	0	158
2021-03-31	2020-07-01	2020-07-31	By Month	2020	7	North Carolina	Male	75-84 years	102	1096	92	41	0	153
2021-03-31	2020-07-01	2020-07-31	By Month	2020	7	North Carolina	Male	85 years and over	64	839	66	26	0	104
2021-03-31	2020-07-01	2020-07-31	By Month	2020	7	North Carolina	Female	All Ages	334	4325	308	127	0	515
2021-03-31	2020-07-01	2020-07-31	By Month	2020	7	North Carolina	Female	Under 1 year	0	35		0	0		One or more data cells have counts between 1-9 and have been suppressed in accordance with NCHS confidentiality standards.
2021-03-31	2020-07-01	2020-07-31	By Month	2020	7	North Carolina	Female	0-17 years	0	47		0	0		One or more data cells have counts between 1-9 and have been suppressed in accordance with NCHS confidentiality standards.
2021-03-31	2020-07-01	2020-07-31	By Month	2020	7	North Carolina	Female	1-4 years	0	0	0	0	0	0
2021-03-31	2020-07-01	2020-07-31	By Month	2020	7	North Carolina	Female	5-14 years	0		0	0	0	0	One or more data cells have counts between 1-9 and have been suppressed in accordance with NCHS confidentiality standards.
2021-03-31	2020-07-01	2020-07-31	By Month	2020	7	North Carolina	Female	15-24 years		33	0	0	0		One or more data cells have counts between 1-9 and have been suppressed in accordance with NCHS confidentiality standards.
2021-03-31	2020-07-01	2020-07-31	By Month	2020	7	North Carolina	Female	18-29 years		56	0	0	0		One or more data cells have counts between 1-9 and have been suppressed in accordance with NCHS confidentiality standards.
2021-03-31	2020-07-01	2020-07-31	By Month	2020	7	North Carolina	Female	25-34 years		73			0		One or more data cells have counts between 1-9 and have been suppressed in accordance with NCHS confidentiality standards.
2021-03-31	2020-07-01	2020-07-31	By Month	2020	7	North Carolina	Female	30-39 years		93			0		One or more data cells have counts between 1-9 and have been suppressed in accordance with NCHS confidentiality standards.
2021-03-31	2020-07-01	2020-07-31	By Month	2020	7	North Carolina	Female	35-44 years		95		0	0		One or more data cells have counts between 1-9 and have been suppressed in accordance with NCHS confidentiality standards.
2021-03-31	2020-07-01	2020-07-31	By Month	2020	7	North Carolina	Female	40-49 years		146	10		0	14	One or more data cells have counts between 1-9 and have been suppressed in accordance with NCHS confidentiality standards.
2021-03-31	2020-07-01	2020-07-31	By Month	2020	7	North Carolina	Female	45-54 years	14	220	16		0	22	One or more data cells have counts between 1-9 and have been suppressed in accordance with NCHS confidentiality standards.
2021-03-31	2020-07-01	2020-07-31	By Month	2020	7	North Carolina	Female	50-64 years	44	610	35	16	0	63
2021-03-31	2020-07-01	2020-07-31	By Month	2020	7	North Carolina	Female	55-64 years	35	487	28	11	0	52
2021-03-31	2020-07-01	2020-07-31	By Month	2020	7	North Carolina	Female	65-74 years	89	849	93	49	0	133
2021-03-31	2020-07-01	2020-07-31	By Month	2020	7	North Carolina	Female	75-84 years	73	1047	69	22	0	120
2021-03-31	2020-07-01	2020-07-31	By Month	2020	7	North Carolina	Female	85 years and over	119	1477	97	36	0	180
2021-03-31	2020-08-01	2020-08-31	By Month	2020	8	North Carolina	All Sexes	All Ages	902	9320	860	423		1340	One or more data cells have counts between 1-9 and have been suppressed in accordance with NCHS confidentiality standards.
2021-03-31	2020-08-01	2020-08-31	By Month	2020	8	North Carolina	All Sexes	Under 1 year	0	51		0	0		One or more data cells have counts between 1-9 and have been suppressed in accordance with NCHS confidentiality standards.
2021-03-31	2020-08-01	2020-08-31	By Month	2020	8	North Carolina	All Sexes	0-17 years	0	90		0	0		One or more data cells have counts between 1-9 and have been suppressed in accordance with NCHS confidentiality standards.
2021-03-31	2020-08-01	2020-08-31	By Month	2020	8	North Carolina	All Sexes	1-4 years	0		0	0	0	0	One or more data cells have counts between 1-9 and have been suppressed in accordance with NCHS confidentiality standards.
2021-03-31	2020-08-01	2020-08-31	By Month	2020	8	North Carolina	All Sexes	5-14 years	0	17		0	0		One or more data cells have counts between 1-9 and have been suppressed in accordance with NCHS confidentiality standards.
2021-03-31	2020-08-01	2020-08-31	By Month	2020	8	North Carolina	All Sexes	15-24 years	0	109		0	0		One or more data cells have counts between 1-9 and have been suppressed in accordance with NCHS confidentiality standards.
2021-03-31	2020-08-01	2020-08-31	By Month	2020	8	North Carolina	All Sexes	18-29 years		195			0		One or more data cells have counts between 1-9 and have been suppressed in accordance with NCHS confidentiality standards.
2021-03-31	2020-08-01	2020-08-31	By Month	2020	8	North Carolina	All Sexes	25-34 years		238			0		One or more data cells have counts between 1-9 and have been suppressed in accordance with NCHS confidentiality standards.
2021-03-31	2020-08-01	2020-08-31	By Month	2020	8	North Carolina	All Sexes	30-39 years	12	295	12		0	17	One or more data cells have counts between 1-9 and have been suppressed in accordance with NCHS confidentiality standards.
2021-03-31	2020-08-01	2020-08-31	By Month	2020	8	North Carolina	All Sexes	35-44 years	12	310	17		0	24	One or more data cells have counts between 1-9 and have been suppressed in accordance with NCHS confidentiality standards.
2021-03-31	2020-08-01	2020-08-31	By Month	2020	8	North Carolina	All Sexes	40-49 years	21	370	21		0	34	One or more data cells have counts between 1-9 and have been suppressed in accordance with NCHS confidentiality standards.
2021-03-31	2020-08-01	2020-08-31	By Month	2020	8	North Carolina	All Sexes	45-54 years	41	598	36	19	0	58
2021-03-31	2020-08-01	2020-08-31	By Month	2020	8	North Carolina	All Sexes	50-64 years	144	1672	144	78	0	210
2021-03-31	2020-08-01	2020-08-31	By Month	2020	8	North Carolina	All Sexes	55-64 years	116	1291	120	65	0	171
2021-03-31	2020-08-01	2020-08-31	By Month	2020	8	North Carolina	All Sexes	65-74 years	203	1946	208	102		309	One or more data cells have counts between 1-9 and have been suppressed in accordance with NCHS confidentiality standards.
2021-03-31	2020-08-01	2020-08-31	By Month	2020	8	North Carolina	All Sexes	75-84 years	225	2251	221	100		347	One or more data cells have counts between 1-9 and have been suppressed in accordance with NCHS confidentiality standards.
2021-03-31	2020-08-01	2020-08-31	By Month	2020	8	North Carolina	All Sexes	85 years and over	296	2501	250	127	0	419
2021-03-31	2020-08-01	2020-08-31	By Month	2020	8	North Carolina	Male	All Ages	434	4773	440	217		658	One or more data cells have counts between 1-9 and have been suppressed in accordance with NCHS confidentiality standards.
2021-03-31	2020-08-01	2020-08-31	By Month	2020	8	North Carolina	Male	Under 1 year	0	29		0	0		One or more data cells have counts between 1-9 and have been suppressed in accordance with NCHS confidentiality standards.
2021-03-31	2020-08-01	2020-08-31	By Month	2020	8	North Carolina	Male	0-17 years	0	61		0	0		One or more data cells have counts between 1-9 and have been suppressed in accordance with NCHS confidentiality standards.
2021-03-31	2020-08-01	2020-08-31	By Month	2020	8	North Carolina	Male	1-4 years	0		0	0	0	0	One or more data cells have counts between 1-9 and have been suppressed in accordance with NCHS confidentiality standards.
2021-03-31	2020-08-01	2020-08-31	By Month	2020	8	North Carolina	Male	5-14 years	0	14		0	0		One or more data cells have counts between 1-9 and have been suppressed in accordance with NCHS confidentiality standards.
2021-03-31	2020-08-01	2020-08-31	By Month	2020	8	North Carolina	Male	15-24 years	0	84	0	0	0	0
2021-03-31	2020-08-01	2020-08-31	By Month	2020	8	North Carolina	Male	18-29 years	0	146	0	0	0	0
2021-03-31	2020-08-01	2020-08-31	By Month	2020	8	North Carolina	Male	25-34 years		167			0		One or more data cells have counts between 1-9 and have been suppressed in accordance with NCHS confidentiality standards.
2021-03-31	2020-08-01	2020-08-31	By Month	2020	8	North Carolina	Male	30-39 years		194			0		One or more data cells have counts between 1-9 and have been suppressed in accordance with NCHS confidentiality standards.
2021-03-31	2020-08-01	2020-08-31	By Month	2020	8	North Carolina	Male	35-44 years		187			0	10	One or more data cells have counts between 1-9 and have been suppressed in accordance with NCHS confidentiality standards.
2021-03-31	2020-08-01	2020-08-31	By Month	2020	8	North Carolina	Male	40-49 years	11	219			0	15	One or more data cells have counts between 1-9 and have been suppressed in accordance with NCHS confidentiality standards.
2021-03-31	2020-08-01	2020-08-31	By Month	2020	8	North Carolina	Male	45-54 years	26	365	19	11	0	34
2021-03-31	2020-08-01	2020-08-31	By Month	2020	8	North Carolina	Male	50-64 years	85	1000	85	47	0	123
2021-03-31	2020-08-01	2020-08-31	By Month	2020	8	North Carolina	Male	55-64 years	67	769	72	40	0	99
2021-03-31	2020-08-01	2020-08-31	By Month	2020	8	North Carolina	Male	65-74 years	108	1095	112	52		168	One or more data cells have counts between 1-9 and have been suppressed in accordance with NCHS confidentiality standards.
2021-03-31	2020-08-01	2020-08-31	By Month	2020	8	North Carolina	Male	75-84 years	115	1134	125	54		187	One or more data cells have counts between 1-9 and have been suppressed in accordance with NCHS confidentiality standards.
2021-03-31	2020-08-01	2020-08-31	By Month	2020	8	North Carolina	Male	85 years and over	109	924	101	56	0	154
2021-03-31	2020-08-01	2020-08-31	By Month	2020	8	North Carolina	Female	All Ages	468	4547	420	206	0	682
2021-03-31	2020-08-01	2020-08-31	By Month	2020	8	North Carolina	Female	Under 1 year	0	22	0	0	0	0
2021-03-31	2020-08-01	2020-08-31	By Month	2020	8	North Carolina	Female	0-17 years	0	29	0	0	0	0
2021-03-31	2020-08-01	2020-08-31	By Month	2020	8	North Carolina	Female	1-4 years	0		0	0	0	0	One or more data cells have counts between 1-9 and have been suppressed in accordance with NCHS confidentiality standards.
2021-03-31	2020-08-01	2020-08-31	By Month	2020	8	North Carolina	Female	5-14 years	0		0	0	0	0	One or more data cells have counts between 1-9 and have been suppressed in accordance with NCHS confidentiality standards.
2021-03-31	2020-08-01	2020-08-31	By Month	2020	8	North Carolina	Female	15-24 years	0	25		0	0		One or more data cells have counts between 1-9 and have been suppressed in accordance with NCHS confidentiality standards.
2021-03-31	2020-08-01	2020-08-31	By Month	2020	8	North Carolina	Female	18-29 years		49			0		One or more data cells have counts between 1-9 and have been suppressed in accordance with NCHS confidentiality standards.
2021-03-31	2020-08-01	2020-08-31	By Month	2020	8	North Carolina	Female	25-34 years		71			0		One or more data cells have counts between 1-9 and have been suppressed in accordance with NCHS confidentiality standards.
2021-03-31	2020-08-01	2020-08-31	By Month	2020	8	North Carolina	Female	30-39 years		101			0		One or more data cells have counts between 1-9 and have been suppressed in accordance with NCHS confidentiality standards.
2021-03-31	2020-08-01	2020-08-31	By Month	2020	8	North Carolina	Female	35-44 years		123			0	14	One or more data cells have counts between 1-9 and have been suppressed in accordance with NCHS confidentiality standards.
2021-03-31	2020-08-01	2020-08-31	By Month	2020	8	North Carolina	Female	40-49 years	10	151	12		0	19	One or more data cells have counts between 1-9 and have been suppressed in accordance with NCHS confidentiality standards.
2021-03-31	2020-08-01	2020-08-31	By Month	2020	8	North Carolina	Female	45-54 years	15	233	17		0	24	One or more data cells have counts between 1-9 and have been suppressed in accordance with NCHS confidentiality standards.
2021-03-31	2020-08-01	2020-08-31	By Month	2020	8	North Carolina	Female	50-64 years	59	672	59	31	0	87
2021-03-31	2020-08-01	2020-08-31	By Month	2020	8	North Carolina	Female	55-64 years	49	522	48	25	0	72
2021-03-31	2020-08-01	2020-08-31	By Month	2020	8	North Carolina	Female	65-74 years	95	851	96	50	0	141
2021-03-31	2020-08-01	2020-08-31	By Month	2020	8	North Carolina	Female	75-84 years	110	1117	96	46	0	160
2021-03-31	2020-08-01	2020-08-31	By Month	2020	8	North Carolina	Female	85 years and over	187	1577	149	71	0	265
2021-03-31	2020-09-01	2020-09-30	By Month	2020	9	North Carolina	All Sexes	All Ages	907	9135	854	453	0	1308
2021-03-31	2020-09-01	2020-09-30	By Month	2020	9	North Carolina	All Sexes	Under 1 year	0	61	0	0	0	0
2021-03-31	2020-09-01	2020-09-30	By Month	2020	9	North Carolina	All Sexes	0-17 years	0	108	0	0	0	0
2021-03-31	2020-09-01	2020-09-30	By Month	2020	9	North Carolina	All Sexes	1-4 years	0	12	0	0	0	0
2021-03-31	2020-09-01	2020-09-30	By Month	2020	9	North Carolina	All Sexes	5-14 years	0	19	0	0	0	0
2021-03-31	2020-09-01	2020-09-30	By Month	2020	9	North Carolina	All Sexes	15-24 years		115		0	0		One or more data cells have counts between 1-9 and have been suppressed in accordance with NCHS confidentiality standards.
2021-03-31	2020-09-01	2020-09-30	By Month	2020	9	North Carolina	All Sexes	18-29 years		174		0	0		One or more data cells have counts between 1-9 and have been suppressed in accordance with NCHS confidentiality standards.
2021-03-31	2020-09-01	2020-09-30	By Month	2020	9	North Carolina	All Sexes	25-34 years		195			0		One or more data cells have counts between 1-9 and have been suppressed in accordance with NCHS confidentiality standards.
2021-03-31	2020-09-01	2020-09-30	By Month	2020	9	North Carolina	All Sexes	30-39 years	11	248			0	12	One or more data cells have counts between 1-9 and have been suppressed in accordance with NCHS confidentiality standards.
2021-03-31	2020-09-01	2020-09-30	By Month	2020	9	North Carolina	All Sexes	35-44 years	12	268			0	17	One or more data cells have counts between 1-9 and have been suppressed in accordance with NCHS confidentiality standards.
2021-03-31	2020-09-01	2020-09-30	By Month	2020	9	North Carolina	All Sexes	40-49 years	20	370	17		0	29	One or more data cells have counts between 1-9 and have been suppressed in accordance with NCHS confidentiality standards.
2021-03-31	2020-09-01	2020-09-30	By Month	2020	9	North Carolina	All Sexes	45-54 years	38	573	28	15	0	51
2021-03-31	2020-09-01	2020-09-30	By Month	2020	9	North Carolina	All Sexes	50-64 years	106	1586	130	57	0	179
2021-03-31	2020-09-01	2020-09-30	By Month	2020	9	North Carolina	All Sexes	55-64 years	83	1243	113	49	0	147
2021-03-31	2020-09-01	2020-09-30	By Month	2020	9	North Carolina	All Sexes	65-74 years	207	1925	210	124	0	293
2021-03-31	2020-09-01	2020-09-30	By Month	2020	9	North Carolina	All Sexes	75-84 years	284	2314	266	146	0	404
2021-03-31	2020-09-01	2020-09-30	By Month	2020	9	North Carolina	All Sexes	85 years and over	278	2410	223	113	0	388
2021-03-31	2020-09-01	2020-09-30	By Month	2020	9	North Carolina	Male	All Ages	451	4806	454	234	0	671
2021-03-31	2020-09-01	2020-09-30	By Month	2020	9	North Carolina	Male	Under 1 year	0	41	0	0	0	0
2021-03-31	2020-09-01	2020-09-30	By Month	2020	9	North Carolina	Male	0-17 years	0	71	0	0	0	0
2021-03-31	2020-09-01	2020-09-30	By Month	2020	9	North Carolina	Male	1-4 years	0		0	0	0	0	One or more data cells have counts between 1-9 and have been suppressed in accordance with NCHS confidentiality standards.
2021-03-31	2020-09-01	2020-09-30	By Month	2020	9	North Carolina	Male	5-14 years	0	10	0	0	0	0
2021-03-31	2020-09-01	2020-09-30	By Month	2020	9	North Carolina	Male	15-24 years		84		0	0		One or more data cells have counts between 1-9 and have been suppressed in accordance with NCHS confidentiality standards.
2021-03-31	2020-09-01	2020-09-30	By Month	2020	9	North Carolina	Male	18-29 years		125		0	0		One or more data cells have counts between 1-9 and have been suppressed in accordance with NCHS confidentiality standards.
2021-03-31	2020-09-01	2020-09-30	By Month	2020	9	North Carolina	Male	25-34 years		136			0		One or more data cells have counts between 1-9 and have been suppressed in accordance with NCHS confidentiality standards.
2021-03-31	2020-09-01	2020-09-30	By Month	2020	9	North Carolina	Male	30-39 years		166			0		One or more data cells have counts between 1-9 and have been suppressed in accordance with NCHS confidentiality standards.
2021-03-31	2020-09-01	2020-09-30	By Month	2020	9	North Carolina	Male	35-44 years		167			0		One or more data cells have counts between 1-9 and have been suppressed in accordance with NCHS confidentiality standards.
2021-03-31	2020-09-01	2020-09-30	By Month	2020	9	North Carolina	Male	40-49 years	14	229	10		0	17	One or more data cells have counts between 1-9 and have been suppressed in accordance with NCHS confidentiality standards.
2021-03-31	2020-09-01	2020-09-30	By Month	2020	9	North Carolina	Male	45-54 years	25	361	17	11	0	31
2021-03-31	2020-09-01	2020-09-30	By Month	2020	9	North Carolina	Male	50-64 years	64	956	65	31	0	98
2021-03-31	2020-09-01	2020-09-30	By Month	2020	9	North Carolina	Male	55-64 years	50	740	56	27	0	79
2021-03-31	2020-09-01	2020-09-30	By Month	2020	9	North Carolina	Male	65-74 years	125	1126	136	74	0	187
2021-03-31	2020-09-01	2020-09-30	By Month	2020	9	North Carolina	Male	75-84 years	156	1205	152	85	0	223
2021-03-31	2020-09-01	2020-09-30	By Month	2020	9	North Carolina	Male	85 years and over	84	928	88	35	0	137
2021-03-31	2020-09-01	2020-09-30	By Month	2020	9	North Carolina	Female	All Ages	456	4329	400	219	0	637
2021-03-31	2020-09-01	2020-09-30	By Month	2020	9	North Carolina	Female	Under 1 year	0	20	0	0	0	0
2021-03-31	2020-09-01	2020-09-30	By Month	2020	9	North Carolina	Female	0-17 years	0	37	0	0	0	0
2021-03-31	2020-09-01	2020-09-30	By Month	2020	9	North Carolina	Female	1-4 years	0		0	0	0	0	One or more data cells have counts between 1-9 and have been suppressed in accordance with NCHS confidentiality standards.
2021-03-31	2020-09-01	2020-09-30	By Month	2020	9	North Carolina	Female	5-14 years	0		0	0	0	0	One or more data cells have counts between 1-9 and have been suppressed in accordance with NCHS confidentiality standards.
2021-03-31	2020-09-01	2020-09-30	By Month	2020	9	North Carolina	Female	15-24 years	0	31	0	0	0	0
2021-03-31	2020-09-01	2020-09-30	By Month	2020	9	North Carolina	Female	18-29 years	0	49		0	0		One or more data cells have counts between 1-9 and have been suppressed in accordance with NCHS confidentiality standards.
2021-03-31	2020-09-01	2020-09-30	By Month	2020	9	North Carolina	Female	25-34 years		59			0		One or more data cells have counts between 1-9 and have been suppressed in accordance with NCHS confidentiality standards.
2021-03-31	2020-09-01	2020-09-30	By Month	2020	9	North Carolina	Female	30-39 years		82			0		One or more data cells have counts between 1-9 and have been suppressed in accordance with NCHS confidentiality standards.
2021-03-31	2020-09-01	2020-09-30	By Month	2020	9	North Carolina	Female	35-44 years		101			0		One or more data cells have counts between 1-9 and have been suppressed in accordance with NCHS confidentiality standards.
2021-03-31	2020-09-01	2020-09-30	By Month	2020	9	North Carolina	Female	40-49 years		141			0	12	One or more data cells have counts between 1-9 and have been suppressed in accordance with NCHS confidentiality standards.
2021-03-31	2020-09-01	2020-09-30	By Month	2020	9	North Carolina	Female	45-54 years	13	212	11		0	20	One or more data cells have counts between 1-9 and have been suppressed in accordance with NCHS confidentiality standards.
2021-03-31	2020-09-01	2020-09-30	By Month	2020	9	North Carolina	Female	50-64 years	42	630	65	26	0	81
2021-03-31	2020-09-01	2020-09-30	By Month	2020	9	North Carolina	Female	55-64 years	33	503	57	22	0	68
2021-03-31	2020-09-01	2020-09-30	By Month	2020	9	North Carolina	Female	65-74 years	82	799	74	50	0	106
2021-03-31	2020-09-01	2020-09-30	By Month	2020	9	North Carolina	Female	75-84 years	128	1109	114	61	0	181
2021-03-31	2020-09-01	2020-09-30	By Month	2020	9	North Carolina	Female	85 years and over	194	1482	135	78	0	251
2021-03-31	2020-10-01	2020-10-31	By Month	2020	10	North Carolina	All Sexes	All Ages	815	7837	798	428	0	1185
2021-03-31	2020-10-01	2020-10-31	By Month	2020	10	North Carolina	All Sexes	Under 1 year	0	45	0	0	0	0
2021-03-31	2020-10-01	2020-10-31	By Month	2020	10	North Carolina	All Sexes	0-17 years	0	82		0	0		One or more data cells have counts between 1-9 and have been suppressed in accordance with NCHS confidentiality standards.
2021-03-31	2020-10-01	2020-10-31	By Month	2020	10	North Carolina	All Sexes	1-4 years	0	12	0	0	0	0
2021-03-31	2020-10-01	2020-10-31	By Month	2020	10	North Carolina	All Sexes	5-14 years	0	14		0	0		One or more data cells have counts between 1-9 and have been suppressed in accordance with NCHS confidentiality standards.
2021-03-31	2020-10-01	2020-10-31	By Month	2020	10	North Carolina	All Sexes	15-24 years	0	101	0	0	0	0
2021-03-31	2020-10-01	2020-10-31	By Month	2020	10	North Carolina	All Sexes	18-29 years		173	0	0	0		One or more data cells have counts between 1-9 and have been suppressed in accordance with NCHS confidentiality standards.
2021-03-31	2020-10-01	2020-10-31	By Month	2020	10	North Carolina	All Sexes	25-34 years		179		0	0		One or more data cells have counts between 1-9 and have been suppressed in accordance with NCHS confidentiality standards.
2021-03-31	2020-10-01	2020-10-31	By Month	2020	10	North Carolina	All Sexes	30-39 years		199			0	11	One or more data cells have counts between 1-9 and have been suppressed in accordance with NCHS confidentiality standards.
2021-03-31	2020-10-01	2020-10-31	By Month	2020	10	North Carolina	All Sexes	35-44 years		234			0	11	One or more data cells have counts between 1-9 and have been suppressed in accordance with NCHS confidentiality standards.
2021-03-31	2020-10-01	2020-10-31	By Month	2020	10	North Carolina	All Sexes	40-49 years		310	10		0	14	One or more data cells have counts between 1-9 and have been suppressed in accordance with NCHS confidentiality standards.
2021-03-31	2020-10-01	2020-10-31	By Month	2020	10	North Carolina	All Sexes	45-54 years	16	464	25	10	0	31
2021-03-31	2020-10-01	2020-10-31	By Month	2020	10	North Carolina	All Sexes	50-64 years	96	1335	107	56	0	147
2021-03-31	2020-10-01	2020-10-31	By Month	2020	10	North Carolina	All Sexes	55-64 years	83	1050	88	47	0	124
2021-03-31	2020-10-01	2020-10-31	By Month	2020	10	North Carolina	All Sexes	65-74 years	194	1666	207	117	0	284
2021-03-31	2020-10-01	2020-10-31	By Month	2020	10	North Carolina	All Sexes	75-84 years	252	1983	242	137	0	357
2021-03-31	2020-10-01	2020-10-31	By Month	2020	10	North Carolina	All Sexes	85 years and over	257	2089	226	113	0	370
2021-03-31	2020-10-01	2020-10-31	By Month	2020	10	North Carolina	Male	All Ages	394	4003	404	213	0	585
2021-03-31	2020-10-01	2020-10-31	By Month	2020	10	North Carolina	Male	Under 1 year	0	28	0	0	0	0
2021-03-31	2020-10-01	2020-10-31	By Month	2020	10	North Carolina	Male	0-17 years	0	49		0	0		One or more data cells have counts between 1-9 and have been suppressed in accordance with NCHS confidentiality standards.
2021-03-31	2020-10-01	2020-10-31	By Month	2020	10	North Carolina	Male	1-4 years	0		0	0	0	0	One or more data cells have counts between 1-9 and have been suppressed in accordance with NCHS confidentiality standards.
2021-03-31	2020-10-01	2020-10-31	By Month	2020	10	North Carolina	Male	5-14 years	0	10		0	0		One or more data cells have counts between 1-9 and have been suppressed in accordance with NCHS confidentiality standards.
2021-03-31	2020-10-01	2020-10-31	By Month	2020	10	North Carolina	Male	15-24 years	0	78	0	0	0	0
2021-03-31	2020-10-01	2020-10-31	By Month	2020	10	North Carolina	Male	18-29 years	0	130	0	0	0	0
2021-03-31	2020-10-01	2020-10-31	By Month	2020	10	North Carolina	Male	25-34 years		134		0	0		One or more data cells have counts between 1-9 and have been suppressed in accordance with NCHS confidentiality standards.
2021-03-31	2020-10-01	2020-10-31	By Month	2020	10	North Carolina	Male	30-39 years		141		0	0		One or more data cells have counts between 1-9 and have been suppressed in accordance with NCHS confidentiality standards.
2021-03-31	2020-10-01	2020-10-31	By Month	2020	10	North Carolina	Male	35-44 years		150			0		One or more data cells have counts between 1-9 and have been suppressed in accordance with NCHS confidentiality standards.
2021-03-31	2020-10-01	2020-10-31	By Month	2020	10	North Carolina	Male	40-49 years		180			0		One or more data cells have counts between 1-9 and have been suppressed in accordance with NCHS confidentiality standards.
2021-03-31	2020-10-01	2020-10-31	By Month	2020	10	North Carolina	Male	45-54 years		263	10		0	13	One or more data cells have counts between 1-9 and have been suppressed in accordance with NCHS confidentiality standards.
2021-03-31	2020-10-01	2020-10-31	By Month	2020	10	North Carolina	Male	50-64 years	58	808	60	30	0	88
2021-03-31	2020-10-01	2020-10-31	By Month	2020	10	North Carolina	Male	55-64 years	52	642	53	26	0	79
2021-03-31	2020-10-01	2020-10-31	By Month	2020	10	North Carolina	Male	65-74 years	108	974	118	69	0	157
2021-03-31	2020-10-01	2020-10-31	By Month	2020	10	North Carolina	Male	75-84 years	121	962	129	66	0	184
2021-03-31	2020-10-01	2020-10-31	By Month	2020	10	North Carolina	Male	85 years and over	97	759	88	46	0	139
2021-03-31	2020-10-01	2020-10-31	By Month	2020	10	North Carolina	Female	All Ages	421	3834	394	215	0	600
2021-03-31	2020-10-01	2020-10-31	By Month	2020	10	North Carolina	Female	Under 1 year	0	17	0	0	0	0
2021-03-31	2020-10-01	2020-10-31	By Month	2020	10	North Carolina	Female	0-17 years	0	33	0	0	0	0
2021-03-31	2020-10-01	2020-10-31	By Month	2020	10	North Carolina	Female	1-4 years	0		0	0	0	0	One or more data cells have counts between 1-9 and have been suppressed in accordance with NCHS confidentiality standards.
2021-03-31	2020-10-01	2020-10-31	By Month	2020	10	North Carolina	Female	5-14 years	0		0	0	0	0	One or more data cells have counts between 1-9 and have been suppressed in accordance with NCHS confidentiality standards.
2021-03-31	2020-10-01	2020-10-31	By Month	2020	10	North Carolina	Female	15-24 years	0	23	0	0	0	0
2021-03-31	2020-10-01	2020-10-31	By Month	2020	10	North Carolina	Female	18-29 years		43	0	0	0		One or more data cells have counts between 1-9 and have been suppressed in accordance with NCHS confidentiality standards.
2021-03-31	2020-10-01	2020-10-31	By Month	2020	10	North Carolina	Female	25-34 years		45		0	0		One or more data cells have counts between 1-9 and have been suppressed in accordance with NCHS confidentiality standards.
2021-03-31	2020-10-01	2020-10-31	By Month	2020	10	North Carolina	Female	30-39 years		58			0		One or more data cells have counts between 1-9 and have been suppressed in accordance with NCHS confidentiality standards.
2021-03-31	2020-10-01	2020-10-31	By Month	2020	10	North Carolina	Female	35-44 years		84			0		One or more data cells have counts between 1-9 and have been suppressed in accordance with NCHS confidentiality standards.
2021-03-31	2020-10-01	2020-10-31	By Month	2020	10	North Carolina	Female	40-49 years		130			0		One or more data cells have counts between 1-9 and have been suppressed in accordance with NCHS confidentiality standards.
2021-03-31	2020-10-01	2020-10-31	By Month	2020	10	North Carolina	Female	45-54 years		201	15		0	18	One or more data cells have counts between 1-9 and have been suppressed in accordance with NCHS confidentiality standards.
2021-03-31	2020-10-01	2020-10-31	By Month	2020	10	North Carolina	Female	50-64 years	38	527	47	26	0	59
2021-03-31	2020-10-01	2020-10-31	By Month	2020	10	North Carolina	Female	55-64 years	31	408	35	21	0	45
2021-03-31	2020-10-01	2020-10-31	By Month	2020	10	North Carolina	Female	65-74 years	86	692	89	48	0	127
2021-03-31	2020-10-01	2020-10-31	By Month	2020	10	North Carolina	Female	75-84 years	131	1021	113	71	0	173
2021-03-31	2020-10-01	2020-10-31	By Month	2020	10	North Carolina	Female	85 years and over	160	1330	138	67	0	231
2021-03-31	2020-11-01	2020-11-30	By Month	2020	11	North Carolina	All Sexes	All Ages	1086	7999	842	515		1417	One or more data cells have counts between 1-9 and have been suppressed in accordance with NCHS confidentiality standards.
2021-03-31	2020-11-01	2020-11-30	By Month	2020	11	North Carolina	All Sexes	Under 1 year	0	53	0	0	0	0
2021-03-31	2020-11-01	2020-11-30	By Month	2020	11	North Carolina	All Sexes	0-17 years	0	89		0	0		One or more data cells have counts between 1-9 and have been suppressed in accordance with NCHS confidentiality standards.
2021-03-31	2020-11-01	2020-11-30	By Month	2020	11	North Carolina	All Sexes	1-4 years	0		0	0	0	0	One or more data cells have counts between 1-9 and have been suppressed in accordance with NCHS confidentiality standards.
2021-03-31	2020-11-01	2020-11-30	By Month	2020	11	North Carolina	All Sexes	5-14 years	0	10		0	0		One or more data cells have counts between 1-9 and have been suppressed in accordance with NCHS confidentiality standards.
2021-03-31	2020-11-01	2020-11-30	By Month	2020	11	North Carolina	All Sexes	15-24 years		93			0		One or more data cells have counts between 1-9 and have been suppressed in accordance with NCHS confidentiality standards.
2021-03-31	2020-11-01	2020-11-30	By Month	2020	11	North Carolina	All Sexes	18-29 years		154			0		One or more data cells have counts between 1-9 and have been suppressed in accordance with NCHS confidentiality standards.
2021-03-31	2020-11-01	2020-11-30	By Month	2020	11	North Carolina	All Sexes	25-34 years		180		0	0		One or more data cells have counts between 1-9 and have been suppressed in accordance with NCHS confidentiality standards.
2021-03-31	2020-11-01	2020-11-30	By Month	2020	11	North Carolina	All Sexes	30-39 years		216			0		One or more data cells have counts between 1-9 and have been suppressed in accordance with NCHS confidentiality standards.
2021-03-31	2020-11-01	2020-11-30	By Month	2020	11	North Carolina	All Sexes	35-44 years	13	236			0	15	One or more data cells have counts between 1-9 and have been suppressed in accordance with NCHS confidentiality standards.
2021-03-31	2020-11-01	2020-11-30	By Month	2020	11	North Carolina	All Sexes	40-49 years	23	296	19	10	0	32
2021-03-31	2020-11-01	2020-11-30	By Month	2020	11	North Carolina	All Sexes	45-54 years	38	437	28	16	0	50
2021-03-31	2020-11-01	2020-11-30	By Month	2020	11	North Carolina	All Sexes	50-64 years	132	1322	115	61		187	One or more data cells have counts between 1-9 and have been suppressed in accordance with NCHS confidentiality standards.
2021-03-31	2020-11-01	2020-11-30	By Month	2020	11	North Carolina	All Sexes	55-64 years	110	1062	101	52		160	One or more data cells have counts between 1-9 and have been suppressed in accordance with NCHS confidentiality standards.
2021-03-31	2020-11-01	2020-11-30	By Month	2020	11	North Carolina	All Sexes	65-74 years	253	1643	212	145		321	One or more data cells have counts between 1-9 and have been suppressed in accordance with NCHS confidentiality standards.
2021-03-31	2020-11-01	2020-11-30	By Month	2020	11	North Carolina	All Sexes	75-84 years	329	2154	258	152		437	One or more data cells have counts between 1-9 and have been suppressed in accordance with NCHS confidentiality standards.
2021-03-31	2020-11-01	2020-11-30	By Month	2020	11	North Carolina	All Sexes	85 years and over	337	2125	232	143	0	426
2021-03-31	2020-11-01	2020-11-30	By Month	2020	11	North Carolina	Male	All Ages	561	4149	457	285		735	One or more data cells have counts between 1-9 and have been suppressed in accordance with NCHS confidentiality standards.
2021-03-31	2020-11-01	2020-11-30	By Month	2020	11	North Carolina	Male	Under 1 year	0	27	0	0	0	0
2021-03-31	2020-11-01	2020-11-30	By Month	2020	11	North Carolina	Male	0-17 years	0	50		0	0		One or more data cells have counts between 1-9 and have been suppressed in accordance with NCHS confidentiality standards.
2021-03-31	2020-11-01	2020-11-30	By Month	2020	11	North Carolina	Male	1-4 years	0		0	0	0	0	One or more data cells have counts between 1-9 and have been suppressed in accordance with NCHS confidentiality standards.
2021-03-31	2020-11-01	2020-11-30	By Month	2020	11	North Carolina	Male	5-14 years	0			0	0		One or more data cells have counts between 1-9 and have been suppressed in accordance with NCHS confidentiality standards.
2021-03-31	2020-11-01	2020-11-30	By Month	2020	11	North Carolina	Male	15-24 years		69	0	0	0		One or more data cells have counts between 1-9 and have been suppressed in accordance with NCHS confidentiality standards.
2021-03-31	2020-11-01	2020-11-30	By Month	2020	11	North Carolina	Male	18-29 years		110	0	0	0		One or more data cells have counts between 1-9 and have been suppressed in accordance with NCHS confidentiality standards.
2021-03-31	2020-11-01	2020-11-30	By Month	2020	11	North Carolina	Male	25-34 years		125		0	0		One or more data cells have counts between 1-9 and have been suppressed in accordance with NCHS confidentiality standards.
2021-03-31	2020-11-01	2020-11-30	By Month	2020	11	North Carolina	Male	30-39 years		150			0		One or more data cells have counts between 1-9 and have been suppressed in accordance with NCHS confidentiality standards.
2021-03-31	2020-11-01	2020-11-30	By Month	2020	11	North Carolina	Male	35-44 years		159			0		One or more data cells have counts between 1-9 and have been suppressed in accordance with NCHS confidentiality standards.
2021-03-31	2020-11-01	2020-11-30	By Month	2020	11	North Carolina	Male	40-49 years	16	193	10		0	20	One or more data cells have counts between 1-9 and have been suppressed in accordance with NCHS confidentiality standards.
2021-03-31	2020-11-01	2020-11-30	By Month	2020	11	North Carolina	Male	45-54 years	25	280	18	11	0	32
2021-03-31	2020-11-01	2020-11-30	By Month	2020	11	North Carolina	Male	50-64 years	82	823	65	35	0	112
2021-03-31	2020-11-01	2020-11-30	By Month	2020	11	North Carolina	Male	55-64 years	67	657	55	28	0	94
2021-03-31	2020-11-01	2020-11-30	By Month	2020	11	North Carolina	Male	65-74 years	149	933	127	88		189	One or more data cells have counts between 1-9 and have been suppressed in accordance with NCHS confidentiality standards.
2021-03-31	2020-11-01	2020-11-30	By Month	2020	11	North Carolina	Male	75-84 years	173	1084	143	87		230	One or more data cells have counts between 1-9 and have been suppressed in accordance with NCHS confidentiality standards.
2021-03-31	2020-11-01	2020-11-30	By Month	2020	11	North Carolina	Male	85 years and over	135	806	109	68	0	176
2021-03-31	2020-11-01	2020-11-30	By Month	2020	11	North Carolina	Female	All Ages	525	3850	385	230		682	One or more data cells have counts between 1-9 and have been suppressed in accordance with NCHS confidentiality standards.
2021-03-31	2020-11-01	2020-11-30	By Month	2020	11	North Carolina	Female	Under 1 year	0	26	0	0	0	0
2021-03-31	2020-11-01	2020-11-30	By Month	2020	11	North Carolina	Female	0-17 years	0	39	0	0	0	0
2021-03-31	2020-11-01	2020-11-30	By Month	2020	11	North Carolina	Female	1-4 years	0		0	0	0	0	One or more data cells have counts between 1-9 and have been suppressed in accordance with NCHS confidentiality standards.
2021-03-31	2020-11-01	2020-11-30	By Month	2020	11	North Carolina	Female	5-14 years	0		0	0	0	0	One or more data cells have counts between 1-9 and have been suppressed in accordance with NCHS confidentiality standards.
2021-03-31	2020-11-01	2020-11-30	By Month	2020	11	North Carolina	Female	15-24 years		24			0		One or more data cells have counts between 1-9 and have been suppressed in accordance with NCHS confidentiality standards.
2021-03-31	2020-11-01	2020-11-30	By Month	2020	11	North Carolina	Female	18-29 years		44			0		One or more data cells have counts between 1-9 and have been suppressed in accordance with NCHS confidentiality standards.
2021-03-31	2020-11-01	2020-11-30	By Month	2020	11	North Carolina	Female	25-34 years		55	0	0	0		One or more data cells have counts between 1-9 and have been suppressed in accordance with NCHS confidentiality standards.
2021-03-31	2020-11-01	2020-11-30	By Month	2020	11	North Carolina	Female	30-39 years		66			0		One or more data cells have counts between 1-9 and have been suppressed in accordance with NCHS confidentiality standards.
2021-03-31	2020-11-01	2020-11-30	By Month	2020	11	North Carolina	Female	35-44 years		77			0		One or more data cells have counts between 1-9 and have been suppressed in accordance with NCHS confidentiality standards.
2021-03-31	2020-11-01	2020-11-30	By Month	2020	11	North Carolina	Female	40-49 years		103			0	12	One or more data cells have counts between 1-9 and have been suppressed in accordance with NCHS confidentiality standards.
2021-03-31	2020-11-01	2020-11-30	By Month	2020	11	North Carolina	Female	45-54 years	13	157	10		0	18	One or more data cells have counts between 1-9 and have been suppressed in accordance with NCHS confidentiality standards.
2021-03-31	2020-11-01	2020-11-30	By Month	2020	11	North Carolina	Female	50-64 years	50	499	50	26		75	One or more data cells have counts between 1-9 and have been suppressed in accordance with NCHS confidentiality standards.
2021-03-31	2020-11-01	2020-11-30	By Month	2020	11	North Carolina	Female	55-64 years	43	405	46	24		66	One or more data cells have counts between 1-9 and have been suppressed in accordance with NCHS confidentiality standards.
2021-03-31	2020-11-01	2020-11-30	By Month	2020	11	North Carolina	Female	65-74 years	104	710	85	57	0	132
2021-03-31	2020-11-01	2020-11-30	By Month	2020	11	North Carolina	Female	75-84 years	156	1070	115	65		207	One or more data cells have counts between 1-9 and have been suppressed in accordance with NCHS confidentiality standards.
2021-03-31	2020-11-01	2020-11-30	By Month	2020	11	North Carolina	Female	85 years and over	202	1319	123	75	0	250
2021-03-31	2020-12-01	2020-12-31	By Month	2020	12	North Carolina	All Sexes	All Ages	313	1856	246	155	0	404
2021-03-31	2020-12-01	2020-12-31	By Month	2020	12	North Carolina	All Sexes	Under 1 year	0	39	0	0	0	0
2021-03-31	2020-12-01	2020-12-31	By Month	2020	12	North Carolina	All Sexes	0-17 years	0	49	0	0	0	0
2021-03-31	2020-12-01	2020-12-31	By Month	2020	12	North Carolina	All Sexes	1-4 years	0		0	0	0	0	One or more data cells have counts between 1-9 and have been suppressed in accordance with NCHS confidentiality standards.
2021-03-31	2020-12-01	2020-12-31	By Month	2020	12	North Carolina	All Sexes	5-14 years	0		0	0	0	0	One or more data cells have counts between 1-9 and have been suppressed in accordance with NCHS confidentiality standards.
2021-03-31	2020-12-01	2020-12-31	By Month	2020	12	North Carolina	All Sexes	15-24 years	0	36		0	0		One or more data cells have counts between 1-9 and have been suppressed in accordance with NCHS confidentiality standards.
2021-03-31	2020-12-01	2020-12-31	By Month	2020	12	North Carolina	All Sexes	18-29 years		76			0		One or more data cells have counts between 1-9 and have been suppressed in accordance with NCHS confidentiality standards.
2021-03-31	2020-12-01	2020-12-31	By Month	2020	12	North Carolina	All Sexes	25-34 years		80			0		One or more data cells have counts between 1-9 and have been suppressed in accordance with NCHS confidentiality standards.
2021-03-31	2020-12-01	2020-12-31	By Month	2020	12	North Carolina	All Sexes	30-39 years		78			0		One or more data cells have counts between 1-9 and have been suppressed in accordance with NCHS confidentiality standards.
2021-03-31	2020-12-01	2020-12-31	By Month	2020	12	North Carolina	All Sexes	35-44 years		89			0		One or more data cells have counts between 1-9 and have been suppressed in accordance with NCHS confidentiality standards.
2021-03-31	2020-12-01	2020-12-31	By Month	2020	12	North Carolina	All Sexes	40-49 years	14	101			0	16	One or more data cells have counts between 1-9 and have been suppressed in accordance with NCHS confidentiality standards.
2021-03-31	2020-12-01	2020-12-31	By Month	2020	12	North Carolina	All Sexes	45-54 years	21	158	16		0	28	One or more data cells have counts between 1-9 and have been suppressed in accordance with NCHS confidentiality standards.
2021-03-31	2020-12-01	2020-12-31	By Month	2020	12	North Carolina	All Sexes	50-64 years	43	362	40	26	0	57
2021-03-31	2020-12-01	2020-12-31	By Month	2020	12	North Carolina	All Sexes	55-64 years	29	257	28	19	0	38
2021-03-31	2020-12-01	2020-12-31	By Month	2020	12	North Carolina	All Sexes	65-74 years	64	337	56	35	0	85
2021-03-31	2020-12-01	2020-12-31	By Month	2020	12	North Carolina	All Sexes	75-84 years	95	422	73	52	0	116
2021-03-31	2020-12-01	2020-12-31	By Month	2020	12	North Carolina	All Sexes	85 years and over	93	431	65	33	0	125
2021-03-31	2020-12-01	2020-12-31	By Month	2020	12	North Carolina	Male	All Ages	167	996	139	94	0	212
2021-03-31	2020-12-01	2020-12-31	By Month	2020	12	North Carolina	Male	Under 1 year	0	21	0	0	0	0
2021-03-31	2020-12-01	2020-12-31	By Month	2020	12	North Carolina	Male	0-17 years	0	29	0	0	0	0
2021-03-31	2020-12-01	2020-12-31	By Month	2020	12	North Carolina	Male	1-4 years	0		0	0	0	0	One or more data cells have counts between 1-9 and have been suppressed in accordance with NCHS confidentiality standards.
2021-03-31	2020-12-01	2020-12-31	By Month	2020	12	North Carolina	Male	5-14 years	0		0	0	0	0	One or more data cells have counts between 1-9 and have been suppressed in accordance with NCHS confidentiality standards.
2021-03-31	2020-12-01	2020-12-31	By Month	2020	12	North Carolina	Male	15-24 years	0	25		0	0		One or more data cells have counts between 1-9 and have been suppressed in accordance with NCHS confidentiality standards.
2021-03-31	2020-12-01	2020-12-31	By Month	2020	12	North Carolina	Male	18-29 years		51			0		One or more data cells have counts between 1-9 and have been suppressed in accordance with NCHS confidentiality standards.
2021-03-31	2020-12-01	2020-12-31	By Month	2020	12	North Carolina	Male	25-34 years		53			0		One or more data cells have counts between 1-9 and have been suppressed in accordance with NCHS confidentiality standards.
2021-03-31	2020-12-01	2020-12-31	By Month	2020	12	North Carolina	Male	30-39 years		52			0		One or more data cells have counts between 1-9 and have been suppressed in accordance with NCHS confidentiality standards.
2021-03-31	2020-12-01	2020-12-31	By Month	2020	12	North Carolina	Male	35-44 years		59			0		One or more data cells have counts between 1-9 and have been suppressed in accordance with NCHS confidentiality standards.
2021-03-31	2020-12-01	2020-12-31	By Month	2020	12	North Carolina	Male	40-49 years	10	65			0	10	One or more data cells have counts between 1-9 and have been suppressed in accordance with NCHS confidentiality standards.
2021-03-31	2020-12-01	2020-12-31	By Month	2020	12	North Carolina	Male	45-54 years	15	96	10		0	17	One or more data cells have counts between 1-9 and have been suppressed in accordance with NCHS confidentiality standards.
2021-03-31	2020-12-01	2020-12-31	By Month	2020	12	North Carolina	Male	50-64 years	29	234	26	18	0	37
2021-03-31	2020-12-01	2020-12-31	By Month	2020	12	North Carolina	Male	55-64 years	18	171	18	12	0	24
2021-03-31	2020-12-01	2020-12-31	By Month	2020	12	North Carolina	Male	65-74 years	37	188	34	24	0	47
2021-03-31	2020-12-01	2020-12-31	By Month	2020	12	North Carolina	Male	75-84 years	51	214	37	27	0	61
2021-03-31	2020-12-01	2020-12-31	By Month	2020	12	North Carolina	Male	85 years and over	38	163	33	17	0	54
2021-03-31	2020-12-01	2020-12-31	By Month	2020	12	North Carolina	Female	All Ages	146	860	107	61	0	192
2021-03-31	2020-12-01	2020-12-31	By Month	2020	12	North Carolina	Female	Under 1 year	0	18	0	0	0	0
2021-03-31	2020-12-01	2020-12-31	By Month	2020	12	North Carolina	Female	0-17 years	0	20	0	0	0	0
2021-03-31	2020-12-01	2020-12-31	By Month	2020	12	North Carolina	Female	1-4 years	0		0	0	0	0	One or more data cells have counts between 1-9 and have been suppressed in accordance with NCHS confidentiality standards.
2021-03-31	2020-12-01	2020-12-31	By Month	2020	12	North Carolina	Female	5-14 years	0	0	0	0	0	0
2021-03-31	2020-12-01	2020-12-31	By Month	2020	12	North Carolina	Female	15-24 years	0	11	0	0	0	0
2021-03-31	2020-12-01	2020-12-31	By Month	2020	12	North Carolina	Female	18-29 years		25			0		One or more data cells have counts between 1-9 and have been suppressed in accordance with NCHS confidentiality standards.
2021-03-31	2020-12-01	2020-12-31	By Month	2020	12	North Carolina	Female	25-34 years		27			0		One or more data cells have counts between 1-9 and have been suppressed in accordance with NCHS confidentiality standards.
2021-03-31	2020-12-01	2020-12-31	By Month	2020	12	North Carolina	Female	30-39 years	0	26	0	0	0	0
2021-03-31	2020-12-01	2020-12-31	By Month	2020	12	North Carolina	Female	35-44 years		30	0	0	0		One or more data cells have counts between 1-9 and have been suppressed in accordance with NCHS confidentiality standards.
2021-03-31	2020-12-01	2020-12-31	By Month	2020	12	North Carolina	Female	40-49 years		36		0	0		One or more data cells have counts between 1-9 and have been suppressed in accordance with NCHS confidentiality standards.
2021-03-31	2020-12-01	2020-12-31	By Month	2020	12	North Carolina	Female	45-54 years		62			0	11	One or more data cells have counts between 1-9 and have been suppressed in accordance with NCHS confidentiality standards.
2021-03-31	2020-12-01	2020-12-31	By Month	2020	12	North Carolina	Female	50-64 years	14	128	14		0	20	One or more data cells have counts between 1-9 and have been suppressed in accordance with NCHS confidentiality standards.
2021-03-31	2020-12-01	2020-12-31	By Month	2020	12	North Carolina	Female	55-64 years	11	86	10		0	14	One or more data cells have counts between 1-9 and have been suppressed in accordance with NCHS confidentiality standards.
2021-03-31	2020-12-01	2020-12-31	By Month	2020	12	North Carolina	Female	65-74 years	27	149	22	11	0	38
2021-03-31	2020-12-01	2020-12-31	By Month	2020	12	North Carolina	Female	75-84 years	44	208	36	25	0	55
2021-03-31	2020-12-01	2020-12-31	By Month	2020	12	North Carolina	Female	85 years and over	55	268	32	16	0	71
2021-03-31	2021-01-01	2021-01-31	By Month	2021	1	North Carolina	All Sexes	All Ages	103	841	59	41	0	121
2021-03-31	2021-01-01	2021-01-31	By Month	2021	1	North Carolina	All Sexes	Under 1 year	0		0	0	0	0	One or more data cells have counts between 1-9 and have been suppressed in accordance with NCHS confidentiality standards.
2021-03-31	2021-01-01	2021-01-31	By Month	2021	1	North Carolina	All Sexes	0-17 years	0	13	0	0	0	0
2021-03-31	2021-01-01	2021-01-31	By Month	2021	1	North Carolina	All Sexes	1-4 years	0		0	0	0	0	One or more data cells have counts between 1-9 and have been suppressed in accordance with NCHS confidentiality standards.
2021-03-31	2021-01-01	2021-01-31	By Month	2021	1	North Carolina	All Sexes	5-14 years	0		0	0	0	0	One or more data cells have counts between 1-9 and have been suppressed in accordance with NCHS confidentiality standards.
2021-03-31	2021-01-01	2021-01-31	By Month	2021	1	North Carolina	All Sexes	15-24 years	0	32	0	0	0	0
2021-03-31	2021-01-01	2021-01-31	By Month	2021	1	North Carolina	All Sexes	18-29 years	0	54	0	0	0	0
2021-03-31	2021-01-01	2021-01-31	By Month	2021	1	North Carolina	All Sexes	25-34 years	0	53	0	0	0	0
2021-03-31	2021-01-01	2021-01-31	By Month	2021	1	North Carolina	All Sexes	30-39 years	0	56	0	0	0	0
2021-03-31	2021-01-01	2021-01-31	By Month	2021	1	North Carolina	All Sexes	35-44 years		66			0		One or more data cells have counts between 1-9 and have been suppressed in accordance with NCHS confidentiality standards.
2021-03-31	2021-01-01	2021-01-31	By Month	2021	1	North Carolina	All Sexes	40-49 years		58			0		One or more data cells have counts between 1-9 and have been suppressed in accordance with NCHS confidentiality standards.
2021-03-31	2021-01-01	2021-01-31	By Month	2021	1	North Carolina	All Sexes	45-54 years		57			0		One or more data cells have counts between 1-9 and have been suppressed in accordance with NCHS confidentiality standards.
2021-03-31	2021-01-01	2021-01-31	By Month	2021	1	North Carolina	All Sexes	50-64 years	11	145			0	16	One or more data cells have counts between 1-9 and have been suppressed in accordance with NCHS confidentiality standards.
2021-03-31	2021-01-01	2021-01-31	By Month	2021	1	North Carolina	All Sexes	55-64 years	10	110			0	14	One or more data cells have counts between 1-9 and have been suppressed in accordance with NCHS confidentiality standards.
2021-03-31	2021-01-01	2021-01-31	By Month	2021	1	North Carolina	All Sexes	65-74 years	21	133			0	22	One or more data cells have counts between 1-9 and have been suppressed in accordance with NCHS confidentiality standards.
2021-03-31	2021-01-01	2021-01-31	By Month	2021	1	North Carolina	All Sexes	75-84 years	23	164	17	13	0	27
2021-03-31	2021-01-01	2021-01-31	By Month	2021	1	North Carolina	All Sexes	85 years and over	43	218	22	14	0	51
2021-03-31	2021-01-01	2021-01-31	By Month	2021	1	North Carolina	Male	All Ages	53	496	35	24	0	64
2021-03-31	2021-01-01	2021-01-31	By Month	2021	1	North Carolina	Male	Under 1 year	0		0	0	0	0	One or more data cells have counts between 1-9 and have been suppressed in accordance with NCHS confidentiality standards.
2021-03-31	2021-01-01	2021-01-31	By Month	2021	1	North Carolina	Male	0-17 years	0	10	0	0	0	0
2021-03-31	2021-01-01	2021-01-31	By Month	2021	1	North Carolina	Male	1-4 years	0		0	0	0	0	One or more data cells have counts between 1-9 and have been suppressed in accordance with NCHS confidentiality standards.
2021-03-31	2021-01-01	2021-01-31	By Month	2021	1	North Carolina	Male	5-14 years	0	0	0	0	0	0
2021-03-31	2021-01-01	2021-01-31	By Month	2021	1	North Carolina	Male	15-24 years	0	23	0	0	0	0
2021-03-31	2021-01-01	2021-01-31	By Month	2021	1	North Carolina	Male	18-29 years	0	38	0	0	0	0
2021-03-31	2021-01-01	2021-01-31	By Month	2021	1	North Carolina	Male	25-34 years	0	42	0	0	0	0
2021-03-31	2021-01-01	2021-01-31	By Month	2021	1	North Carolina	Male	30-39 years	0	41	0	0	0	0
2021-03-31	2021-01-01	2021-01-31	By Month	2021	1	North Carolina	Male	35-44 years		47	0	0	0		One or more data cells have counts between 1-9 and have been suppressed in accordance with NCHS confidentiality standards.
2021-03-31	2021-01-01	2021-01-31	By Month	2021	1	North Carolina	Male	40-49 years		45			0		One or more data cells have counts between 1-9 and have been suppressed in accordance with NCHS confidentiality standards.
2021-03-31	2021-01-01	2021-01-31	By Month	2021	1	North Carolina	Male	45-54 years		47			0		One or more data cells have counts between 1-9 and have been suppressed in accordance with NCHS confidentiality standards.
2021-03-31	2021-01-01	2021-01-31	By Month	2021	1	North Carolina	Male	50-64 years		103			0	11	One or more data cells have counts between 1-9 and have been suppressed in accordance with NCHS confidentiality standards.
2021-03-31	2021-01-01	2021-01-31	By Month	2021	1	North Carolina	Male	55-64 years		73			0		One or more data cells have counts between 1-9 and have been suppressed in accordance with NCHS confidentiality standards.
2021-03-31	2021-01-01	2021-01-31	By Month	2021	1	North Carolina	Male	65-74 years	14	80			0	15	One or more data cells have counts between 1-9 and have been suppressed in accordance with NCHS confidentiality standards.
2021-03-31	2021-01-01	2021-01-31	By Month	2021	1	North Carolina	Male	75-84 years	13	88	10		0	15	One or more data cells have counts between 1-9 and have been suppressed in accordance with NCHS confidentiality standards.
2021-03-31	2021-01-01	2021-01-31	By Month	2021	1	North Carolina	Male	85 years and over	17	91	10		0	20	One or more data cells have counts between 1-9 and have been suppressed in accordance with NCHS confidentiality standards.
2021-03-31	2021-01-01	2021-01-31	By Month	2021	1	North Carolina	Female	All Ages	50	345	24	17	0	57
2021-03-31	2021-01-01	2021-01-31	By Month	2021	1	North Carolina	Female	Under 1 year	0		0	0	0	0	One or more data cells have counts between 1-9 and have been suppressed in accordance with NCHS confidentiality standards.
2021-03-31	2021-01-01	2021-01-31	By Month	2021	1	North Carolina	Female	0-17 years	0		0	0	0	0	One or more data cells have counts between 1-9 and have been suppressed in accordance with NCHS confidentiality standards.
2021-03-31	2021-01-01	2021-01-31	By Month	2021	1	North Carolina	Female	1-4 years	0	0	0	0	0	0
2021-03-31	2021-01-01	2021-01-31	By Month	2021	1	North Carolina	Female	5-14 years	0		0	0	0	0	One or more data cells have counts between 1-9 and have been suppressed in accordance with NCHS confidentiality standards.
2021-03-31	2021-01-01	2021-01-31	By Month	2021	1	North Carolina	Female	15-24 years	0		0	0	0	0	One or more data cells have counts between 1-9 and have been suppressed in accordance with NCHS confidentiality standards.
2021-03-31	2021-01-01	2021-01-31	By Month	2021	1	North Carolina	Female	18-29 years	0	16	0	0	0	0
2021-03-31	2021-01-01	2021-01-31	By Month	2021	1	North Carolina	Female	25-34 years	0	11	0	0	0	0
2021-03-31	2021-01-01	2021-01-31	By Month	2021	1	North Carolina	Female	30-39 years	0	15	0	0	0	0
2021-03-31	2021-01-01	2021-01-31	By Month	2021	1	North Carolina	Female	35-44 years		19			0		One or more data cells have counts between 1-9 and have been suppressed in accordance with NCHS confidentiality standards.
2021-03-31	2021-01-01	2021-01-31	By Month	2021	1	North Carolina	Female	40-49 years		13			0		One or more data cells have counts between 1-9 and have been suppressed in accordance with NCHS confidentiality standards.
2021-03-31	2021-01-01	2021-01-31	By Month	2021	1	North Carolina	Female	45-54 years		10	0	0	0		One or more data cells have counts between 1-9 and have been suppressed in accordance with NCHS confidentiality standards.
2021-03-31	2021-01-01	2021-01-31	By Month	2021	1	North Carolina	Female	50-64 years		42			0		One or more data cells have counts between 1-9 and have been suppressed in accordance with NCHS confidentiality standards.
2021-03-31	2021-01-01	2021-01-31	By Month	2021	1	North Carolina	Female	55-64 years		37			0		One or more data cells have counts between 1-9 and have been suppressed in accordance with NCHS confidentiality standards.
2021-03-31	2021-01-01	2021-01-31	By Month	2021	1	North Carolina	Female	65-74 years		53			0		One or more data cells have counts between 1-9 and have been suppressed in accordance with NCHS confidentiality standards.
2021-03-31	2021-01-01	2021-01-31	By Month	2021	1	North Carolina	Female	75-84 years	10	76			0	12	One or more data cells have counts between 1-9 and have been suppressed in accordance with NCHS confidentiality standards.
2021-03-31	2021-01-01	2021-01-31	By Month	2021	1	North Carolina	Female	85 years and over	26	127	12		0	31	One or more data cells have counts between 1-9 and have been suppressed in accordance with NCHS confidentiality standards.
2021-03-31	2021-02-01	2021-02-28	By Month	2021	2	North Carolina	All Sexes	All Ages	56	778	28	20	0	64
2021-03-31	2021-02-01	2021-02-28	By Month	2021	2	North Carolina	All Sexes	Under 1 year	0		0	0	0	0	One or more data cells have counts between 1-9 and have been suppressed in accordance with NCHS confidentiality standards.
2021-03-31	2021-02-01	2021-02-28	By Month	2021	2	North Carolina	All Sexes	0-17 years	0	10	0	0	0	0
2021-03-31	2021-02-01	2021-02-28	By Month	2021	2	North Carolina	All Sexes	1-4 years	0		0	0	0	0	One or more data cells have counts between 1-9 and have been suppressed in accordance with NCHS confidentiality standards.
2021-03-31	2021-02-01	2021-02-28	By Month	2021	2	North Carolina	All Sexes	5-14 years	0		0	0	0	0	One or more data cells have counts between 1-9 and have been suppressed in accordance with NCHS confidentiality standards.
2021-03-31	2021-02-01	2021-02-28	By Month	2021	2	North Carolina	All Sexes	15-24 years		32	0	0	0		One or more data cells have counts between 1-9 and have been suppressed in accordance with NCHS confidentiality standards.
2021-03-31	2021-02-01	2021-02-28	By Month	2021	2	North Carolina	All Sexes	18-29 years		63	0	0	0		One or more data cells have counts between 1-9 and have been suppressed in accordance with NCHS confidentiality standards.
2021-03-31	2021-02-01	2021-02-28	By Month	2021	2	North Carolina	All Sexes	25-34 years	0	63	0	0	0	0
2021-03-31	2021-02-01	2021-02-28	By Month	2021	2	North Carolina	All Sexes	30-39 years	0	58	0	0	0	0
2021-03-31	2021-02-01	2021-02-28	By Month	2021	2	North Carolina	All Sexes	35-44 years		53	0	0	0		One or more data cells have counts between 1-9 and have been suppressed in accordance with NCHS confidentiality standards.
2021-03-31	2021-02-01	2021-02-28	By Month	2021	2	North Carolina	All Sexes	40-49 years		51	0	0	0		One or more data cells have counts between 1-9 and have been suppressed in accordance with NCHS confidentiality standards.
2021-03-31	2021-02-01	2021-02-28	By Month	2021	2	North Carolina	All Sexes	45-54 years		55			0		One or more data cells have counts between 1-9 and have been suppressed in accordance with NCHS confidentiality standards.
2021-03-31	2021-02-01	2021-02-28	By Month	2021	2	North Carolina	All Sexes	50-64 years		127			0		One or more data cells have counts between 1-9 and have been suppressed in accordance with NCHS confidentiality standards.
2021-03-31	2021-02-01	2021-02-28	By Month	2021	2	North Carolina	All Sexes	55-64 years		98			0		One or more data cells have counts between 1-9 and have been suppressed in accordance with NCHS confidentiality standards.
2021-03-31	2021-02-01	2021-02-28	By Month	2021	2	North Carolina	All Sexes	65-74 years		109			0	10	One or more data cells have counts between 1-9 and have been suppressed in accordance with NCHS confidentiality standards.
2021-03-31	2021-02-01	2021-02-28	By Month	2021	2	North Carolina	All Sexes	75-84 years	19	164	10		0	20	One or more data cells have counts between 1-9 and have been suppressed in accordance with NCHS confidentiality standards.
2021-03-31	2021-02-01	2021-02-28	By Month	2021	2	North Carolina	All Sexes	85 years and over	20	196			0	25	One or more data cells have counts between 1-9 and have been suppressed in accordance with NCHS confidentiality standards.
2021-03-31	2021-02-01	2021-02-28	By Month	2021	2	North Carolina	Male	All Ages	33	446	14	10	0	37
2021-03-31	2021-02-01	2021-02-28	By Month	2021	2	North Carolina	Male	Under 1 year	0		0	0	0	0	One or more data cells have counts between 1-9 and have been suppressed in accordance with NCHS confidentiality standards.
2021-03-31	2021-02-01	2021-02-28	By Month	2021	2	North Carolina	Male	0-17 years	0		0	0	0	0	One or more data cells have counts between 1-9 and have been suppressed in accordance with NCHS confidentiality standards.
2021-03-31	2021-02-01	2021-02-28	By Month	2021	2	North Carolina	Male	1-4 years	0	0	0	0	0	0
2021-03-31	2021-02-01	2021-02-28	By Month	2021	2	North Carolina	Male	5-14 years	0		0	0	0	0	One or more data cells have counts between 1-9 and have been suppressed in accordance with NCHS confidentiality standards.
2021-03-31	2021-02-01	2021-02-28	By Month	2021	2	North Carolina	Male	15-24 years		24	0	0	0		One or more data cells have counts between 1-9 and have been suppressed in accordance with NCHS confidentiality standards.
2021-03-31	2021-02-01	2021-02-28	By Month	2021	2	North Carolina	Male	18-29 years		48	0	0	0		One or more data cells have counts between 1-9 and have been suppressed in accordance with NCHS confidentiality standards.
2021-03-31	2021-02-01	2021-02-28	By Month	2021	2	North Carolina	Male	25-34 years	0	49	0	0	0	0
2021-03-31	2021-02-01	2021-02-28	By Month	2021	2	North Carolina	Male	30-39 years	0	40	0	0	0	0
2021-03-31	2021-02-01	2021-02-28	By Month	2021	2	North Carolina	Male	35-44 years		33	0	0	0		One or more data cells have counts between 1-9 and have been suppressed in accordance with NCHS confidentiality standards.
2021-03-31	2021-02-01	2021-02-28	By Month	2021	2	North Carolina	Male	40-49 years		30	0	0	0		One or more data cells have counts between 1-9 and have been suppressed in accordance with NCHS confidentiality standards.
2021-03-31	2021-02-01	2021-02-28	By Month	2021	2	North Carolina	Male	45-54 years		34			0		One or more data cells have counts between 1-9 and have been suppressed in accordance with NCHS confidentiality standards.
2021-03-31	2021-02-01	2021-02-28	By Month	2021	2	North Carolina	Male	50-64 years		82			0		One or more data cells have counts between 1-9 and have been suppressed in accordance with NCHS confidentiality standards.
2021-03-31	2021-02-01	2021-02-28	By Month	2021	2	North Carolina	Male	55-64 years		62			0		One or more data cells have counts between 1-9 and have been suppressed in accordance with NCHS confidentiality standards.
2021-03-31	2021-02-01	2021-02-28	By Month	2021	2	North Carolina	Male	65-74 years		73			0		One or more data cells have counts between 1-9 and have been suppressed in accordance with NCHS confidentiality standards.
2021-03-31	2021-02-01	2021-02-28	By Month	2021	2	North Carolina	Male	75-84 years	10	86			0	11	One or more data cells have counts between 1-9 and have been suppressed in accordance with NCHS confidentiality standards.
2021-03-31	2021-02-01	2021-02-28	By Month	2021	2	North Carolina	Male	85 years and over	11	81			0	14	One or more data cells have counts between 1-9 and have been suppressed in accordance with NCHS confidentiality standards.
2021-03-31	2021-02-01	2021-02-28	By Month	2021	2	North Carolina	Female	All Ages	23	332	14	10	0	27
2021-03-31	2021-02-01	2021-02-28	By Month	2021	2	North Carolina	Female	Under 1 year	0		0	0	0	0	One or more data cells have counts between 1-9 and have been suppressed in accordance with NCHS confidentiality standards.
2021-03-31	2021-02-01	2021-02-28	By Month	2021	2	North Carolina	Female	0-17 years	0		0	0	0	0	One or more data cells have counts between 1-9 and have been suppressed in accordance with NCHS confidentiality standards.
2021-03-31	2021-02-01	2021-02-28	By Month	2021	2	North Carolina	Female	1-4 years	0		0	0	0	0	One or more data cells have counts between 1-9 and have been suppressed in accordance with NCHS confidentiality standards.
2021-03-31	2021-02-01	2021-02-28	By Month	2021	2	North Carolina	Female	5-14 years	0		0	0	0	0	One or more data cells have counts between 1-9 and have been suppressed in accordance with NCHS confidentiality standards.
2021-03-31	2021-02-01	2021-02-28	By Month	2021	2	North Carolina	Female	15-24 years	0		0	0	0	0	One or more data cells have counts between 1-9 and have been suppressed in accordance with NCHS confidentiality standards.
2021-03-31	2021-02-01	2021-02-28	By Month	2021	2	North Carolina	Female	18-29 years	0	15	0	0	0	0
2021-03-31	2021-02-01	2021-02-28	By Month	2021	2	North Carolina	Female	25-34 years	0	14	0	0	0	0
2021-03-31	2021-02-01	2021-02-28	By Month	2021	2	North Carolina	Female	30-39 years	0	18	0	0	0	0
2021-03-31	2021-02-01	2021-02-28	By Month	2021	2	North Carolina	Female	35-44 years	0	20	0	0	0	0
2021-03-31	2021-02-01	2021-02-28	By Month	2021	2	North Carolina	Female	40-49 years	0	21	0	0	0	0
2021-03-31	2021-02-01	2021-02-28	By Month	2021	2	North Carolina	Female	45-54 years	0	21	0	0	0	0
2021-03-31	2021-02-01	2021-02-28	By Month	2021	2	North Carolina	Female	50-64 years		45			0		One or more data cells have counts between 1-9 and have been suppressed in accordance with NCHS confidentiality standards.
2021-03-31	2021-02-01	2021-02-28	By Month	2021	2	North Carolina	Female	55-64 years		36			0		One or more data cells have counts between 1-9 and have been suppressed in accordance with NCHS confidentiality standards.
2021-03-31	2021-02-01	2021-02-28	By Month	2021	2	North Carolina	Female	65-74 years		36			0		One or more data cells have counts between 1-9 and have been suppressed in accordance with NCHS confidentiality standards.
2021-03-31	2021-02-01	2021-02-28	By Month	2021	2	North Carolina	Female	75-84 years		78			0		One or more data cells have counts between 1-9 and have been suppressed in accordance with NCHS confidentiality standards.
2021-03-31	2021-02-01	2021-02-28	By Month	2021	2	North Carolina	Female	85 years and over		115			0	11	One or more data cells have counts between 1-9 and have been suppressed in accordance with NCHS confidentiality standards.
2021-03-31	2021-03-01	2021-03-27	By Month	2021	3	North Carolina	All Sexes	All Ages	15	392	11		0	21	One or more data cells have counts between 1-9 and have been suppressed in accordance with NCHS confidentiality standards.
2021-03-31	2021-03-01	2021-03-27	By Month	2021	3	North Carolina	All Sexes	Under 1 year	0		0	0	0	0	One or more data cells have counts between 1-9 and have been suppressed in accordance with NCHS confidentiality standards.
2021-03-31	2021-03-01	2021-03-27	By Month	2021	3	North Carolina	All Sexes	0-17 years	0		0	0	0	0	One or more data cells have counts between 1-9 and have been suppressed in accordance with NCHS confidentiality standards.
2021-03-31	2021-03-01	2021-03-27	By Month	2021	3	North Carolina	All Sexes	1-4 years	0		0	0	0	0	One or more data cells have counts between 1-9 and have been suppressed in accordance with NCHS confidentiality standards.
2021-03-31	2021-03-01	2021-03-27	By Month	2021	3	North Carolina	All Sexes	5-14 years	0	0	0	0	0	0
2021-03-31	2021-03-01	2021-03-27	By Month	2021	3	North Carolina	All Sexes	15-24 years	0	16	0	0	0	0
2021-03-31	2021-03-01	2021-03-27	By Month	2021	3	North Carolina	All Sexes	18-29 years	0	26	0	0	0	0
2021-03-31	2021-03-01	2021-03-27	By Month	2021	3	North Carolina	All Sexes	25-34 years	0	34	0	0	0	0
2021-03-31	2021-03-01	2021-03-27	By Month	2021	3	North Carolina	All Sexes	30-39 years		39	0	0	0		One or more data cells have counts between 1-9 and have been suppressed in accordance with NCHS confidentiality standards.
2021-03-31	2021-03-01	2021-03-27	By Month	2021	3	North Carolina	All Sexes	35-44 years		39	0	0	0		One or more data cells have counts between 1-9 and have been suppressed in accordance with NCHS confidentiality standards.
2021-03-31	2021-03-01	2021-03-27	By Month	2021	3	North Carolina	All Sexes	40-49 years		39	0	0	0		One or more data cells have counts between 1-9 and have been suppressed in accordance with NCHS confidentiality standards.
2021-03-31	2021-03-01	2021-03-27	By Month	2021	3	North Carolina	All Sexes	45-54 years		42	0	0	0		One or more data cells have counts between 1-9 and have been suppressed in accordance with NCHS confidentiality standards.
2021-03-31	2021-03-01	2021-03-27	By Month	2021	3	North Carolina	All Sexes	50-64 years		73			0		One or more data cells have counts between 1-9 and have been suppressed in accordance with NCHS confidentiality standards.
2021-03-31	2021-03-01	2021-03-27	By Month	2021	3	North Carolina	All Sexes	55-64 years		50			0		One or more data cells have counts between 1-9 and have been suppressed in accordance with NCHS confidentiality standards.
2021-03-31	2021-03-01	2021-03-27	By Month	2021	3	North Carolina	All Sexes	65-74 years		55			0		One or more data cells have counts between 1-9 and have been suppressed in accordance with NCHS confidentiality standards.
2021-03-31	2021-03-01	2021-03-27	By Month	2021	3	North Carolina	All Sexes	75-84 years		66		0	0		One or more data cells have counts between 1-9 and have been suppressed in accordance with NCHS confidentiality standards.
2021-03-31	2021-03-01	2021-03-27	By Month	2021	3	North Carolina	All Sexes	85 years and over		85			0		One or more data cells have counts between 1-9 and have been suppressed in accordance with NCHS confidentiality standards.
2021-03-31	2021-03-01	2021-03-27	By Month	2021	3	North Carolina	Male	All Ages		200			0		One or more data cells have counts between 1-9 and have been suppressed in accordance with NCHS confidentiality standards.
2021-03-31	2021-03-01	2021-03-27	By Month	2021	3	North Carolina	Male	Under 1 year	0		0	0	0	0	One or more data cells have counts between 1-9 and have been suppressed in accordance with NCHS confidentiality standards.
2021-03-31	2021-03-01	2021-03-27	By Month	2021	3	North Carolina	Male	0-17 years	0		0	0	0	0	One or more data cells have counts between 1-9 and have been suppressed in accordance with NCHS confidentiality standards.
2021-03-31	2021-03-01	2021-03-27	By Month	2021	3	North Carolina	Male	1-4 years	0		0	0	0	0	One or more data cells have counts between 1-9 and have been suppressed in accordance with NCHS confidentiality standards.
2021-03-31	2021-03-01	2021-03-27	By Month	2021	3	North Carolina	Male	5-14 years	0	0	0	0	0	0
2021-03-31	2021-03-01	2021-03-27	By Month	2021	3	North Carolina	Male	15-24 years	0	12	0	0	0	0
2021-03-31	2021-03-01	2021-03-27	By Month	2021	3	North Carolina	Male	18-29 years	0	19	0	0	0	0
2021-03-31	2021-03-01	2021-03-27	By Month	2021	3	North Carolina	Male	25-34 years	0	23	0	0	0	0
2021-03-31	2021-03-01	2021-03-27	By Month	2021	3	North Carolina	Male	30-39 years		24	0	0	0		One or more data cells have counts between 1-9 and have been suppressed in accordance with NCHS confidentiality standards.
2021-03-31	2021-03-01	2021-03-27	By Month	2021	3	North Carolina	Male	35-44 years		26	0	0	0		One or more data cells have counts between 1-9 and have been suppressed in accordance with NCHS confidentiality standards.
2021-03-31	2021-03-01	2021-03-27	By Month	2021	3	North Carolina	Male	40-49 years		27	0	0	0		One or more data cells have counts between 1-9 and have been suppressed in accordance with NCHS confidentiality standards.
2021-03-31	2021-03-01	2021-03-27	By Month	2021	3	North Carolina	Male	45-54 years		27	0	0	0		One or more data cells have counts between 1-9 and have been suppressed in accordance with NCHS confidentiality standards.
2021-03-31	2021-03-01	2021-03-27	By Month	2021	3	North Carolina	Male	50-64 years	0	41		0	0		One or more data cells have counts between 1-9 and have been suppressed in accordance with NCHS confidentiality standards.
2021-03-31	2021-03-01	2021-03-27	By Month	2021	3	North Carolina	Male	55-64 years	0	26		0	0		One or more data cells have counts between 1-9 and have been suppressed in accordance with NCHS confidentiality standards.
2021-03-31	2021-03-01	2021-03-27	By Month	2021	3	North Carolina	Male	65-74 years		27	0	0	0		One or more data cells have counts between 1-9 and have been suppressed in accordance with NCHS confidentiality standards.
2021-03-31	2021-03-01	2021-03-27	By Month	2021	3	North Carolina	Male	75-84 years	0	27	0	0	0	0
2021-03-31	2021-03-01	2021-03-27	By Month	2021	3	North Carolina	Male	85 years and over		28			0		One or more data cells have counts between 1-9 and have been suppressed in accordance with NCHS confidentiality standards.
2021-03-31	2021-03-01	2021-03-27	By Month	2021	3	North Carolina	Female	All Ages	10	192			0	15	One or more data cells have counts between 1-9 and have been suppressed in accordance with NCHS confidentiality standards.
2021-03-31	2021-03-01	2021-03-27	By Month	2021	3	North Carolina	Female	Under 1 year	0		0	0	0	0	One or more data cells have counts between 1-9 and have been suppressed in accordance with NCHS confidentiality standards.
2021-03-31	2021-03-01	2021-03-27	By Month	2021	3	North Carolina	Female	0-17 years	0		0	0	0	0	One or more data cells have counts between 1-9 and have been suppressed in accordance with NCHS confidentiality standards.
2021-03-31	2021-03-01	2021-03-27	By Month	2021	3	North Carolina	Female	1-4 years	0	0	0	0	0	0
2021-03-31	2021-03-01	2021-03-27	By Month	2021	3	North Carolina	Female	5-14 years	0	0	0	0	0	0
2021-03-31	2021-03-01	2021-03-27	By Month	2021	3	North Carolina	Female	15-24 years	0		0	0	0	0	One or more data cells have counts between 1-9 and have been suppressed in accordance with NCHS confidentiality standards.
2021-03-31	2021-03-01	2021-03-27	By Month	2021	3	North Carolina	Female	18-29 years	0		0	0	0	0	One or more data cells have counts between 1-9 and have been suppressed in accordance with NCHS confidentiality standards.
2021-03-31	2021-03-01	2021-03-27	By Month	2021	3	North Carolina	Female	25-34 years	0	11	0	0	0	0
2021-03-31	2021-03-01	2021-03-27	By Month	2021	3	North Carolina	Female	30-39 years	0	15	0	0	0	0
2021-03-31	2021-03-01	2021-03-27	By Month	2021	3	North Carolina	Female	35-44 years	0	13	0	0	0	0
2021-03-31	2021-03-01	2021-03-27	By Month	2021	3	North Carolina	Female	40-49 years	0	12	0	0	0	0
2021-03-31	2021-03-01	2021-03-27	By Month	2021	3	North Carolina	Female	45-54 years	0	15	0	0	0	0
2021-03-31	2021-03-01	2021-03-27	By Month	2021	3	North Carolina	Female	50-64 years		32			0		One or more data cells have counts between 1-9 and have been suppressed in accordance with NCHS confidentiality standards.
2021-03-31	2021-03-01	2021-03-27	By Month	2021	3	North Carolina	Female	55-64 years		24			0		One or more data cells have counts between 1-9 and have been suppressed in accordance with NCHS confidentiality standards.
2021-03-31	2021-03-01	2021-03-27	By Month	2021	3	North Carolina	Female	65-74 years		28			0		One or more data cells have counts between 1-9 and have been suppressed in accordance with NCHS confidentiality standards.
2021-03-31	2021-03-01	2021-03-27	By Month	2021	3	North Carolina	Female	75-84 years		39		0	0		One or more data cells have counts between 1-9 and have been suppressed in accordance with NCHS confidentiality standards.
2021-03-31	2021-03-01	2021-03-27	By Month	2021	3	North Carolina	Female	85 years and over		57		0	0		One or more data cells have counts between 1-9 and have been suppressed in accordance with NCHS confidentiality standards.
2021-03-31	2020-01-01	2020-01-31	By Month	2020	1	North Dakota	All Sexes	All Ages	0	660	40	0		49	One or more data cells have counts between 1-9 and have been suppressed in accordance with NCHS confidentiality standards.
2021-03-31	2020-01-01	2020-01-31	By Month	2020	1	North Dakota	All Sexes	Under 1 year	0		0	0	0	0	One or more data cells have counts between 1-9 and have been suppressed in accordance with NCHS confidentiality standards.
2021-03-31	2020-01-01	2020-01-31	By Month	2020	1	North Dakota	All Sexes	0-17 years	0		0	0	0	0	One or more data cells have counts between 1-9 and have been suppressed in accordance with NCHS confidentiality standards.
2021-03-31	2020-01-01	2020-01-31	By Month	2020	1	North Dakota	All Sexes	1-4 years	0		0	0	0	0	One or more data cells have counts between 1-9 and have been suppressed in accordance with NCHS confidentiality standards.
2021-03-31	2020-01-01	2020-01-31	By Month	2020	1	North Dakota	All Sexes	5-14 years	0		0	0	0	0	One or more data cells have counts between 1-9 and have been suppressed in accordance with NCHS confidentiality standards.
2021-03-31	2020-01-01	2020-01-31	By Month	2020	1	North Dakota	All Sexes	15-24 years	0		0	0	0	0	One or more data cells have counts between 1-9 and have been suppressed in accordance with NCHS confidentiality standards.
2021-03-31	2020-01-01	2020-01-31	By Month	2020	1	North Dakota	All Sexes	18-29 years	0	10	0	0	0	0
2021-03-31	2020-01-01	2020-01-31	By Month	2020	1	North Dakota	All Sexes	25-34 years	0	13	0	0	0	0
2021-03-31	2020-01-01	2020-01-31	By Month	2020	1	North Dakota	All Sexes	30-39 years	0	16	0	0	0	0
2021-03-31	2020-01-01	2020-01-31	By Month	2020	1	North Dakota	All Sexes	35-44 years	0	22	0	0			One or more data cells have counts between 1-9 and have been suppressed in accordance with NCHS confidentiality standards.
2021-03-31	2020-01-01	2020-01-31	By Month	2020	1	North Dakota	All Sexes	40-49 years	0	27	0	0			One or more data cells have counts between 1-9 and have been suppressed in accordance with NCHS confidentiality standards.
2021-03-31	2020-01-01	2020-01-31	By Month	2020	1	North Dakota	All Sexes	45-54 years	0	28		0	0		One or more data cells have counts between 1-9 and have been suppressed in accordance with NCHS confidentiality standards.
2021-03-31	2020-01-01	2020-01-31	By Month	2020	1	North Dakota	All Sexes	50-64 years	0	103		0			One or more data cells have counts between 1-9 and have been suppressed in accordance with NCHS confidentiality standards.
2021-03-31	2020-01-01	2020-01-31	By Month	2020	1	North Dakota	All Sexes	55-64 years	0	89		0			One or more data cells have counts between 1-9 and have been suppressed in accordance with NCHS confidentiality standards.
2021-03-31	2020-01-01	2020-01-31	By Month	2020	1	North Dakota	All Sexes	65-74 years	0	99		0			One or more data cells have counts between 1-9 and have been suppressed in accordance with NCHS confidentiality standards.
2021-03-31	2020-01-01	2020-01-31	By Month	2020	1	North Dakota	All Sexes	75-84 years	0	158	12	0		14	One or more data cells have counts between 1-9 and have been suppressed in accordance with NCHS confidentiality standards.
2021-03-31	2020-01-01	2020-01-31	By Month	2020	1	North Dakota	All Sexes	85 years and over	0	239	14	0		17	One or more data cells have counts between 1-9 and have been suppressed in accordance with NCHS confidentiality standards.
2021-03-31	2020-01-01	2020-01-31	By Month	2020	1	North Dakota	Male	All Ages	0	328	23	0		26	One or more data cells have counts between 1-9 and have been suppressed in accordance with NCHS confidentiality standards.
2021-03-31	2020-01-01	2020-01-31	By Month	2020	1	North Dakota	Male	Under 1 year	0		0	0	0	0	One or more data cells have counts between 1-9 and have been suppressed in accordance with NCHS confidentiality standards.
2021-03-31	2020-01-01	2020-01-31	By Month	2020	1	North Dakota	Male	0-17 years	0		0	0	0	0	One or more data cells have counts between 1-9 and have been suppressed in accordance with NCHS confidentiality standards.
2021-03-31	2020-01-01	2020-01-31	By Month	2020	1	North Dakota	Male	1-4 years	0		0	0	0	0	One or more data cells have counts between 1-9 and have been suppressed in accordance with NCHS confidentiality standards.
2021-03-31	2020-01-01	2020-01-31	By Month	2020	1	North Dakota	Male	5-14 years	0		0	0	0	0	One or more data cells have counts between 1-9 and have been suppressed in accordance with NCHS confidentiality standards.
2021-03-31	2020-01-01	2020-01-31	By Month	2020	1	North Dakota	Male	15-24 years	0		0	0	0	0	One or more data cells have counts between 1-9 and have been suppressed in accordance with NCHS confidentiality standards.
2021-03-31	2020-01-01	2020-01-31	By Month	2020	1	North Dakota	Male	18-29 years	0		0	0	0	0	One or more data cells have counts between 1-9 and have been suppressed in accordance with NCHS confidentiality standards.
2021-03-31	2020-01-01	2020-01-31	By Month	2020	1	North Dakota	Male	25-34 years	0		0	0	0	0	One or more data cells have counts between 1-9 and have been suppressed in accordance with NCHS confidentiality standards.
2021-03-31	2020-01-01	2020-01-31	By Month	2020	1	North Dakota	Male	30-39 years	0	12	0	0	0	0
2021-03-31	2020-01-01	2020-01-31	By Month	2020	1	North Dakota	Male	35-44 years	0	17	0	0			One or more data cells have counts between 1-9 and have been suppressed in accordance with NCHS confidentiality standards.
2021-03-31	2020-01-01	2020-01-31	By Month	2020	1	North Dakota	Male	40-49 years	0	19	0	0			One or more data cells have counts between 1-9 and have been suppressed in accordance with NCHS confidentiality standards.
2021-03-31	2020-01-01	2020-01-31	By Month	2020	1	North Dakota	Male	45-54 years	0	17		0	0		One or more data cells have counts between 1-9 and have been suppressed in accordance with NCHS confidentiality standards.
2021-03-31	2020-01-01	2020-01-31	By Month	2020	1	North Dakota	Male	50-64 years	0	59		0			One or more data cells have counts between 1-9 and have been suppressed in accordance with NCHS confidentiality standards.
2021-03-31	2020-01-01	2020-01-31	By Month	2020	1	North Dakota	Male	55-64 years	0	51		0			One or more data cells have counts between 1-9 and have been suppressed in accordance with NCHS confidentiality standards.
2021-03-31	2020-01-01	2020-01-31	By Month	2020	1	North Dakota	Male	65-74 years	0	55		0			One or more data cells have counts between 1-9 and have been suppressed in accordance with NCHS confidentiality standards.
2021-03-31	2020-01-01	2020-01-31	By Month	2020	1	North Dakota	Male	75-84 years	0	78		0	0		One or more data cells have counts between 1-9 and have been suppressed in accordance with NCHS confidentiality standards.
2021-03-31	2020-01-01	2020-01-31	By Month	2020	1	North Dakota	Male	85 years and over	0	92		0	0		One or more data cells have counts between 1-9 and have been suppressed in accordance with NCHS confidentiality standards.
2021-03-31	2020-01-01	2020-01-31	By Month	2020	1	North Dakota	Female	All Ages	0	332	17	0		23	One or more data cells have counts between 1-9 and have been suppressed in accordance with NCHS confidentiality standards.
2021-03-31	2020-01-01	2020-01-31	By Month	2020	1	North Dakota	Female	Under 1 year	0	0	0	0	0	0
2021-03-31	2020-01-01	2020-01-31	By Month	2020	1	North Dakota	Female	0-17 years	0		0	0	0	0	One or more data cells have counts between 1-9 and have been suppressed in accordance with NCHS confidentiality standards.
2021-03-31	2020-01-01	2020-01-31	By Month	2020	1	North Dakota	Female	1-4 years	0	0	0	0	0	0
2021-03-31	2020-01-01	2020-01-31	By Month	2020	1	North Dakota	Female	5-14 years	0		0	0	0	0	One or more data cells have counts between 1-9 and have been suppressed in accordance with NCHS confidentiality standards.
2021-03-31	2020-01-01	2020-01-31	By Month	2020	1	North Dakota	Female	15-24 years	0	0	0	0	0	0
2021-03-31	2020-01-01	2020-01-31	By Month	2020	1	North Dakota	Female	18-29 years	0		0	0	0	0	One or more data cells have counts between 1-9 and have been suppressed in accordance with NCHS confidentiality standards.
2021-03-31	2020-01-01	2020-01-31	By Month	2020	1	North Dakota	Female	25-34 years	0		0	0	0	0	One or more data cells have counts between 1-9 and have been suppressed in accordance with NCHS confidentiality standards.
2021-03-31	2020-01-01	2020-01-31	By Month	2020	1	North Dakota	Female	30-39 years	0		0	0	0	0	One or more data cells have counts between 1-9 and have been suppressed in accordance with NCHS confidentiality standards.
2021-03-31	2020-01-01	2020-01-31	By Month	2020	1	North Dakota	Female	35-44 years	0		0	0	0	0	One or more data cells have counts between 1-9 and have been suppressed in accordance with NCHS confidentiality standards.
2021-03-31	2020-01-01	2020-01-31	By Month	2020	1	North Dakota	Female	40-49 years	0		0	0	0	0	One or more data cells have counts between 1-9 and have been suppressed in accordance with NCHS confidentiality standards.
2021-03-31	2020-01-01	2020-01-31	By Month	2020	1	North Dakota	Female	45-54 years	0	11	0	0	0	0
2021-03-31	2020-01-01	2020-01-31	By Month	2020	1	North Dakota	Female	50-64 years	0	44		0			One or more data cells have counts between 1-9 and have been suppressed in accordance with NCHS confidentiality standards.
2021-03-31	2020-01-01	2020-01-31	By Month	2020	1	North Dakota	Female	55-64 years	0	38		0			One or more data cells have counts between 1-9 and have been suppressed in accordance with NCHS confidentiality standards.
2021-03-31	2020-01-01	2020-01-31	By Month	2020	1	North Dakota	Female	65-74 years	0	44		0	0		One or more data cells have counts between 1-9 and have been suppressed in accordance with NCHS confidentiality standards.
2021-03-31	2020-01-01	2020-01-31	By Month	2020	1	North Dakota	Female	75-84 years	0	80		0			One or more data cells have counts between 1-9 and have been suppressed in accordance with NCHS confidentiality standards.
2021-03-31	2020-01-01	2020-01-31	By Month	2020	1	North Dakota	Female	85 years and over	0	147		0		10	One or more data cells have counts between 1-9 and have been suppressed in accordance with NCHS confidentiality standards.
2021-03-31	2020-02-01	2020-02-29	By Month	2020	2	North Dakota	All Sexes	All Ages	0	636	41	0		45	One or more data cells have counts between 1-9 and have been suppressed in accordance with NCHS confidentiality standards.
2021-03-31	2020-02-01	2020-02-29	By Month	2020	2	North Dakota	All Sexes	Under 1 year	0		0	0	0	0	One or more data cells have counts between 1-9 and have been suppressed in accordance with NCHS confidentiality standards.
2021-03-31	2020-02-01	2020-02-29	By Month	2020	2	North Dakota	All Sexes	0-17 years	0		0	0	0	0	One or more data cells have counts between 1-9 and have been suppressed in accordance with NCHS confidentiality standards.
2021-03-31	2020-02-01	2020-02-29	By Month	2020	2	North Dakota	All Sexes	1-4 years	0	0	0	0	0	0
2021-03-31	2020-02-01	2020-02-29	By Month	2020	2	North Dakota	All Sexes	5-14 years	0		0	0	0	0	One or more data cells have counts between 1-9 and have been suppressed in accordance with NCHS confidentiality standards.
2021-03-31	2020-02-01	2020-02-29	By Month	2020	2	North Dakota	All Sexes	15-24 years	0	12		0	0		One or more data cells have counts between 1-9 and have been suppressed in accordance with NCHS confidentiality standards.
2021-03-31	2020-02-01	2020-02-29	By Month	2020	2	North Dakota	All Sexes	18-29 years	0	18		0	0		One or more data cells have counts between 1-9 and have been suppressed in accordance with NCHS confidentiality standards.
2021-03-31	2020-02-01	2020-02-29	By Month	2020	2	North Dakota	All Sexes	25-34 years	0	15	0	0	0	0
2021-03-31	2020-02-01	2020-02-29	By Month	2020	2	North Dakota	All Sexes	30-39 years	0	16	0	0	0	0
2021-03-31	2020-02-01	2020-02-29	By Month	2020	2	North Dakota	All Sexes	35-44 years	0	22	0	0	0	0
2021-03-31	2020-02-01	2020-02-29	By Month	2020	2	North Dakota	All Sexes	40-49 years	0	25		0			One or more data cells have counts between 1-9 and have been suppressed in accordance with NCHS confidentiality standards.
2021-03-31	2020-02-01	2020-02-29	By Month	2020	2	North Dakota	All Sexes	45-54 years	0	31		0			One or more data cells have counts between 1-9 and have been suppressed in accordance with NCHS confidentiality standards.
2021-03-31	2020-02-01	2020-02-29	By Month	2020	2	North Dakota	All Sexes	50-64 years	0	93		0			One or more data cells have counts between 1-9 and have been suppressed in accordance with NCHS confidentiality standards.
2021-03-31	2020-02-01	2020-02-29	By Month	2020	2	North Dakota	All Sexes	55-64 years	0	73		0	0		One or more data cells have counts between 1-9 and have been suppressed in accordance with NCHS confidentiality standards.
2021-03-31	2020-02-01	2020-02-29	By Month	2020	2	North Dakota	All Sexes	65-74 years	0	120	10	0		12	One or more data cells have counts between 1-9 and have been suppressed in accordance with NCHS confidentiality standards.
2021-03-31	2020-02-01	2020-02-29	By Month	2020	2	North Dakota	All Sexes	75-84 years	0	146	11	0	0	11
2021-03-31	2020-02-01	2020-02-29	By Month	2020	2	North Dakota	All Sexes	85 years and over	0	210	11	0	0	11
2021-03-31	2020-02-01	2020-02-29	By Month	2020	2	North Dakota	Male	All Ages	0	322	20	0	0	20
2021-03-31	2020-02-01	2020-02-29	By Month	2020	2	North Dakota	Male	Under 1 year	0		0	0	0	0	One or more data cells have counts between 1-9 and have been suppressed in accordance with NCHS confidentiality standards.
2021-03-31	2020-02-01	2020-02-29	By Month	2020	2	North Dakota	Male	0-17 years	0		0	0	0	0	One or more data cells have counts between 1-9 and have been suppressed in accordance with NCHS confidentiality standards.
2021-03-31	2020-02-01	2020-02-29	By Month	2020	2	North Dakota	Male	1-4 years	0	0	0	0	0	0
2021-03-31	2020-02-01	2020-02-29	By Month	2020	2	North Dakota	Male	5-14 years	0		0	0	0	0	One or more data cells have counts between 1-9 and have been suppressed in accordance with NCHS confidentiality standards.
2021-03-31	2020-02-01	2020-02-29	By Month	2020	2	North Dakota	Male	15-24 years	0			0	0		One or more data cells have counts between 1-9 and have been suppressed in accordance with NCHS confidentiality standards.
2021-03-31	2020-02-01	2020-02-29	By Month	2020	2	North Dakota	Male	18-29 years	0	12		0	0		One or more data cells have counts between 1-9 and have been suppressed in accordance with NCHS confidentiality standards.
2021-03-31	2020-02-01	2020-02-29	By Month	2020	2	North Dakota	Male	25-34 years	0		0	0	0	0	One or more data cells have counts between 1-9 and have been suppressed in accordance with NCHS confidentiality standards.
2021-03-31	2020-02-01	2020-02-29	By Month	2020	2	North Dakota	Male	30-39 years	0	11	0	0	0	0
2021-03-31	2020-02-01	2020-02-29	By Month	2020	2	North Dakota	Male	35-44 years	0	17	0	0	0	0
2021-03-31	2020-02-01	2020-02-29	By Month	2020	2	North Dakota	Male	40-49 years	0	18		0	0		One or more data cells have counts between 1-9 and have been suppressed in accordance with NCHS confidentiality standards.
2021-03-31	2020-02-01	2020-02-29	By Month	2020	2	North Dakota	Male	45-54 years	0	20		0	0		One or more data cells have counts between 1-9 and have been suppressed in accordance with NCHS confidentiality standards.
2021-03-31	2020-02-01	2020-02-29	By Month	2020	2	North Dakota	Male	50-64 years	0	60		0	0		One or more data cells have counts between 1-9 and have been suppressed in accordance with NCHS confidentiality standards.
2021-03-31	2020-02-01	2020-02-29	By Month	2020	2	North Dakota	Male	55-64 years	0	47		0	0		One or more data cells have counts between 1-9 and have been suppressed in accordance with NCHS confidentiality standards.
2021-03-31	2020-02-01	2020-02-29	By Month	2020	2	North Dakota	Male	65-74 years	0	81		0	0		One or more data cells have counts between 1-9 and have been suppressed in accordance with NCHS confidentiality standards.
2021-03-31	2020-02-01	2020-02-29	By Month	2020	2	North Dakota	Male	75-84 years	0	73		0	0		One or more data cells have counts between 1-9 and have been suppressed in accordance with NCHS confidentiality standards.
2021-03-31	2020-02-01	2020-02-29	By Month	2020	2	North Dakota	Male	85 years and over	0	64		0	0		One or more data cells have counts between 1-9 and have been suppressed in accordance with NCHS confidentiality standards.
2021-03-31	2020-02-01	2020-02-29	By Month	2020	2	North Dakota	Female	All Ages	0	314	21	0		25	One or more data cells have counts between 1-9 and have been suppressed in accordance with NCHS confidentiality standards.
2021-03-31	2020-02-01	2020-02-29	By Month	2020	2	North Dakota	Female	Under 1 year	0		0	0	0	0	One or more data cells have counts between 1-9 and have been suppressed in accordance with NCHS confidentiality standards.
2021-03-31	2020-02-01	2020-02-29	By Month	2020	2	North Dakota	Female	0-17 years	0		0	0	0	0	One or more data cells have counts between 1-9 and have been suppressed in accordance with NCHS confidentiality standards.
2021-03-31	2020-02-01	2020-02-29	By Month	2020	2	North Dakota	Female	1-4 years	0	0	0	0	0	0
2021-03-31	2020-02-01	2020-02-29	By Month	2020	2	North Dakota	Female	5-14 years	0	0	0	0	0	0
2021-03-31	2020-02-01	2020-02-29	By Month	2020	2	North Dakota	Female	15-24 years	0		0	0	0	0	One or more data cells have counts between 1-9 and have been suppressed in accordance with NCHS confidentiality standards.
2021-03-31	2020-02-01	2020-02-29	By Month	2020	2	North Dakota	Female	18-29 years	0		0	0	0	0	One or more data cells have counts between 1-9 and have been suppressed in accordance with NCHS confidentiality standards.
2021-03-31	2020-02-01	2020-02-29	By Month	2020	2	North Dakota	Female	25-34 years	0		0	0	0	0	One or more data cells have counts between 1-9 and have been suppressed in accordance with NCHS confidentiality standards.
2021-03-31	2020-02-01	2020-02-29	By Month	2020	2	North Dakota	Female	30-39 years	0		0	0	0	0	One or more data cells have counts between 1-9 and have been suppressed in accordance with NCHS confidentiality standards.
2021-03-31	2020-02-01	2020-02-29	By Month	2020	2	North Dakota	Female	35-44 years	0		0	0	0	0	One or more data cells have counts between 1-9 and have been suppressed in accordance with NCHS confidentiality standards.
2021-03-31	2020-02-01	2020-02-29	By Month	2020	2	North Dakota	Female	40-49 years	0		0	0			One or more data cells have counts between 1-9 and have been suppressed in accordance with NCHS confidentiality standards.
2021-03-31	2020-02-01	2020-02-29	By Month	2020	2	North Dakota	Female	45-54 years	0	11	0	0			One or more data cells have counts between 1-9 and have been suppressed in accordance with NCHS confidentiality standards.
2021-03-31	2020-02-01	2020-02-29	By Month	2020	2	North Dakota	Female	50-64 years	0	33		0			One or more data cells have counts between 1-9 and have been suppressed in accordance with NCHS confidentiality standards.
2021-03-31	2020-02-01	2020-02-29	By Month	2020	2	North Dakota	Female	55-64 years	0	26		0	0		One or more data cells have counts between 1-9 and have been suppressed in accordance with NCHS confidentiality standards.
2021-03-31	2020-02-01	2020-02-29	By Month	2020	2	North Dakota	Female	65-74 years	0	39		0			One or more data cells have counts between 1-9 and have been suppressed in accordance with NCHS confidentiality standards.
2021-03-31	2020-02-01	2020-02-29	By Month	2020	2	North Dakota	Female	75-84 years	0	73		0	0		One or more data cells have counts between 1-9 and have been suppressed in accordance with NCHS confidentiality standards.
2021-03-31	2020-02-01	2020-02-29	By Month	2020	2	North Dakota	Female	85 years and over	0	146		0	0		One or more data cells have counts between 1-9 and have been suppressed in accordance with NCHS confidentiality standards.
2021-03-31	2020-03-01	2020-03-31	By Month	2020	3	North Dakota	All Sexes	All Ages		643	72	0	12	88	One or more data cells have counts between 1-9 and have been suppressed in accordance with NCHS confidentiality standards.
2021-03-31	2020-03-01	2020-03-31	By Month	2020	3	North Dakota	All Sexes	Under 1 year	0		0	0	0	0	One or more data cells have counts between 1-9 and have been suppressed in accordance with NCHS confidentiality standards.
2021-03-31	2020-03-01	2020-03-31	By Month	2020	3	North Dakota	All Sexes	0-17 years	0		0	0	0	0	One or more data cells have counts between 1-9 and have been suppressed in accordance with NCHS confidentiality standards.
2021-03-31	2020-03-01	2020-03-31	By Month	2020	3	North Dakota	All Sexes	1-4 years	0	0	0	0	0	0
2021-03-31	2020-03-01	2020-03-31	By Month	2020	3	North Dakota	All Sexes	5-14 years	0		0	0	0	0	One or more data cells have counts between 1-9 and have been suppressed in accordance with NCHS confidentiality standards.
2021-03-31	2020-03-01	2020-03-31	By Month	2020	3	North Dakota	All Sexes	15-24 years	0		0	0	0	0	One or more data cells have counts between 1-9 and have been suppressed in accordance with NCHS confidentiality standards.
2021-03-31	2020-03-01	2020-03-31	By Month	2020	3	North Dakota	All Sexes	18-29 years	0	11	0	0	0	0
2021-03-31	2020-03-01	2020-03-31	By Month	2020	3	North Dakota	All Sexes	25-34 years	0	13	0	0	0	0
2021-03-31	2020-03-01	2020-03-31	By Month	2020	3	North Dakota	All Sexes	30-39 years	0	15		0	0		One or more data cells have counts between 1-9 and have been suppressed in accordance with NCHS confidentiality standards.
2021-03-31	2020-03-01	2020-03-31	By Month	2020	3	North Dakota	All Sexes	35-44 years	0	20		0	0		One or more data cells have counts between 1-9 and have been suppressed in accordance with NCHS confidentiality standards.
2021-03-31	2020-03-01	2020-03-31	By Month	2020	3	North Dakota	All Sexes	40-49 years	0	29		0	0		One or more data cells have counts between 1-9 and have been suppressed in accordance with NCHS confidentiality standards.
2021-03-31	2020-03-01	2020-03-31	By Month	2020	3	North Dakota	All Sexes	45-54 years	0	33		0	0		One or more data cells have counts between 1-9 and have been suppressed in accordance with NCHS confidentiality standards.
2021-03-31	2020-03-01	2020-03-31	By Month	2020	3	North Dakota	All Sexes	50-64 years	0	82	10	0	0	10
2021-03-31	2020-03-01	2020-03-31	By Month	2020	3	North Dakota	All Sexes	55-64 years	0	69		0	0		One or more data cells have counts between 1-9 and have been suppressed in accordance with NCHS confidentiality standards.
2021-03-31	2020-03-01	2020-03-31	By Month	2020	3	North Dakota	All Sexes	65-74 years		109	15	0		21	One or more data cells have counts between 1-9 and have been suppressed in accordance with NCHS confidentiality standards.
2021-03-31	2020-03-01	2020-03-31	By Month	2020	3	North Dakota	All Sexes	75-84 years		162	15	0		21	One or more data cells have counts between 1-9 and have been suppressed in accordance with NCHS confidentiality standards.
2021-03-31	2020-03-01	2020-03-31	By Month	2020	3	North Dakota	All Sexes	85 years and over		227	27	0		31	One or more data cells have counts between 1-9 and have been suppressed in accordance with NCHS confidentiality standards.
2021-03-31	2020-03-01	2020-03-31	By Month	2020	3	North Dakota	Male	All Ages		334	39	0		47	One or more data cells have counts between 1-9 and have been suppressed in accordance with NCHS confidentiality standards.
2021-03-31	2020-03-01	2020-03-31	By Month	2020	3	North Dakota	Male	Under 1 year	0		0	0	0	0	One or more data cells have counts between 1-9 and have been suppressed in accordance with NCHS confidentiality standards.
2021-03-31	2020-03-01	2020-03-31	By Month	2020	3	North Dakota	Male	0-17 years	0		0	0	0	0	One or more data cells have counts between 1-9 and have been suppressed in accordance with NCHS confidentiality standards.
2021-03-31	2020-03-01	2020-03-31	By Month	2020	3	North Dakota	Male	1-4 years	0	0	0	0	0	0
2021-03-31	2020-03-01	2020-03-31	By Month	2020	3	North Dakota	Male	5-14 years	0		0	0	0	0	One or more data cells have counts between 1-9 and have been suppressed in accordance with NCHS confidentiality standards.
2021-03-31	2020-03-01	2020-03-31	By Month	2020	3	North Dakota	Male	15-24 years	0		0	0	0	0	One or more data cells have counts between 1-9 and have been suppressed in accordance with NCHS confidentiality standards.
2021-03-31	2020-03-01	2020-03-31	By Month	2020	3	North Dakota	Male	18-29 years	0	10	0	0	0	0
2021-03-31	2020-03-01	2020-03-31	By Month	2020	3	North Dakota	Male	25-34 years	0	11	0	0	0	0
2021-03-31	2020-03-01	2020-03-31	By Month	2020	3	North Dakota	Male	30-39 years	0	12	0	0	0	0
2021-03-31	2020-03-01	2020-03-31	By Month	2020	3	North Dakota	Male	35-44 years	0	15		0	0		One or more data cells have counts between 1-9 and have been suppressed in accordance with NCHS confidentiality standards.
2021-03-31	2020-03-01	2020-03-31	By Month	2020	3	North Dakota	Male	40-49 years	0	17		0	0		One or more data cells have counts between 1-9 and have been suppressed in accordance with NCHS confidentiality standards.
2021-03-31	2020-03-01	2020-03-31	By Month	2020	3	North Dakota	Male	45-54 years	0	20		0	0		One or more data cells have counts between 1-9 and have been suppressed in accordance with NCHS confidentiality standards.
2021-03-31	2020-03-01	2020-03-31	By Month	2020	3	North Dakota	Male	50-64 years	0	58		0	0		One or more data cells have counts between 1-9 and have been suppressed in accordance with NCHS confidentiality standards.
2021-03-31	2020-03-01	2020-03-31	By Month	2020	3	North Dakota	Male	55-64 years	0	49		0	0		One or more data cells have counts between 1-9 and have been suppressed in accordance with NCHS confidentiality standards.
2021-03-31	2020-03-01	2020-03-31	By Month	2020	3	North Dakota	Male	65-74 years		61		0		13	One or more data cells have counts between 1-9 and have been suppressed in accordance with NCHS confidentiality standards.
2021-03-31	2020-03-01	2020-03-31	By Month	2020	3	North Dakota	Male	75-84 years	0	76		0			One or more data cells have counts between 1-9 and have been suppressed in accordance with NCHS confidentiality standards.
2021-03-31	2020-03-01	2020-03-31	By Month	2020	3	North Dakota	Male	85 years and over		95	11	0		14	One or more data cells have counts between 1-9 and have been suppressed in accordance with NCHS confidentiality standards.
2021-03-31	2020-03-01	2020-03-31	By Month	2020	3	North Dakota	Female	All Ages		309	33	0		41	One or more data cells have counts between 1-9 and have been suppressed in accordance with NCHS confidentiality standards.
2021-03-31	2020-03-01	2020-03-31	By Month	2020	3	North Dakota	Female	Under 1 year	0		0	0	0	0	One or more data cells have counts between 1-9 and have been suppressed in accordance with NCHS confidentiality standards.
2021-03-31	2020-03-01	2020-03-31	By Month	2020	3	North Dakota	Female	0-17 years	0		0	0	0	0	One or more data cells have counts between 1-9 and have been suppressed in accordance with NCHS confidentiality standards.
2021-03-31	2020-03-01	2020-03-31	By Month	2020	3	North Dakota	Female	1-4 years	0	0	0	0	0	0
2021-03-31	2020-03-01	2020-03-31	By Month	2020	3	North Dakota	Female	5-14 years	0		0	0	0	0	One or more data cells have counts between 1-9 and have been suppressed in accordance with NCHS confidentiality standards.
2021-03-31	2020-03-01	2020-03-31	By Month	2020	3	North Dakota	Female	15-24 years	0		0	0	0	0	One or more data cells have counts between 1-9 and have been suppressed in accordance with NCHS confidentiality standards.
2021-03-31	2020-03-01	2020-03-31	By Month	2020	3	North Dakota	Female	18-29 years	0		0	0	0	0	One or more data cells have counts between 1-9 and have been suppressed in accordance with NCHS confidentiality standards.
2021-03-31	2020-03-01	2020-03-31	By Month	2020	3	North Dakota	Female	25-34 years	0		0	0	0	0	One or more data cells have counts between 1-9 and have been suppressed in accordance with NCHS confidentiality standards.
2021-03-31	2020-03-01	2020-03-31	By Month	2020	3	North Dakota	Female	30-39 years	0			0	0		One or more data cells have counts between 1-9 and have been suppressed in accordance with NCHS confidentiality standards.
2021-03-31	2020-03-01	2020-03-31	By Month	2020	3	North Dakota	Female	35-44 years	0			0	0		One or more data cells have counts between 1-9 and have been suppressed in accordance with NCHS confidentiality standards.
2021-03-31	2020-03-01	2020-03-31	By Month	2020	3	North Dakota	Female	40-49 years	0	12		0	0		One or more data cells have counts between 1-9 and have been suppressed in accordance with NCHS confidentiality standards.
2021-03-31	2020-03-01	2020-03-31	By Month	2020	3	North Dakota	Female	45-54 years	0	13		0	0		One or more data cells have counts between 1-9 and have been suppressed in accordance with NCHS confidentiality standards.
2021-03-31	2020-03-01	2020-03-31	By Month	2020	3	North Dakota	Female	50-64 years	0	24		0	0		One or more data cells have counts between 1-9 and have been suppressed in accordance with NCHS confidentiality standards.
2021-03-31	2020-03-01	2020-03-31	By Month	2020	3	North Dakota	Female	55-64 years	0	20	0	0	0	0
2021-03-31	2020-03-01	2020-03-31	By Month	2020	3	North Dakota	Female	65-74 years	0	48		0			One or more data cells have counts between 1-9 and have been suppressed in accordance with NCHS confidentiality standards.
2021-03-31	2020-03-01	2020-03-31	By Month	2020	3	North Dakota	Female	75-84 years		86		0		12	One or more data cells have counts between 1-9 and have been suppressed in accordance with NCHS confidentiality standards.
2021-03-31	2020-03-01	2020-03-31	By Month	2020	3	North Dakota	Female	85 years and over	0	132	16	0		17	One or more data cells have counts between 1-9 and have been suppressed in accordance with NCHS confidentiality standards.
2021-03-31	2020-04-01	2020-04-30	By Month	2020	4	North Dakota	All Sexes	All Ages	26	657	67			87	One or more data cells have counts between 1-9 and have been suppressed in accordance with NCHS confidentiality standards.
2021-03-31	2020-04-01	2020-04-30	By Month	2020	4	North Dakota	All Sexes	Under 1 year	0			0	0		One or more data cells have counts between 1-9 and have been suppressed in accordance with NCHS confidentiality standards.
2021-03-31	2020-04-01	2020-04-30	By Month	2020	4	North Dakota	All Sexes	0-17 years	0			0	0		One or more data cells have counts between 1-9 and have been suppressed in accordance with NCHS confidentiality standards.
2021-03-31	2020-04-01	2020-04-30	By Month	2020	4	North Dakota	All Sexes	1-4 years	0		0	0	0	0	One or more data cells have counts between 1-9 and have been suppressed in accordance with NCHS confidentiality standards.
2021-03-31	2020-04-01	2020-04-30	By Month	2020	4	North Dakota	All Sexes	5-14 years	0	0	0	0	0	0
2021-03-31	2020-04-01	2020-04-30	By Month	2020	4	North Dakota	All Sexes	15-24 years	0		0	0	0	0	One or more data cells have counts between 1-9 and have been suppressed in accordance with NCHS confidentiality standards.
2021-03-31	2020-04-01	2020-04-30	By Month	2020	4	North Dakota	All Sexes	18-29 years	0	10	0	0	0	0
2021-03-31	2020-04-01	2020-04-30	By Month	2020	4	North Dakota	All Sexes	25-34 years	0	19	0	0	0	0
2021-03-31	2020-04-01	2020-04-30	By Month	2020	4	North Dakota	All Sexes	30-39 years	0	25		0			One or more data cells have counts between 1-9 and have been suppressed in accordance with NCHS confidentiality standards.
2021-03-31	2020-04-01	2020-04-30	By Month	2020	4	North Dakota	All Sexes	35-44 years		24					One or more data cells have counts between 1-9 and have been suppressed in accordance with NCHS confidentiality standards.
2021-03-31	2020-04-01	2020-04-30	By Month	2020	4	North Dakota	All Sexes	40-49 years		26			0		One or more data cells have counts between 1-9 and have been suppressed in accordance with NCHS confidentiality standards.
2021-03-31	2020-04-01	2020-04-30	By Month	2020	4	North Dakota	All Sexes	45-54 years	0	29		0	0		One or more data cells have counts between 1-9 and have been suppressed in accordance with NCHS confidentiality standards.
2021-03-31	2020-04-01	2020-04-30	By Month	2020	4	North Dakota	All Sexes	50-64 years		86			0	11	One or more data cells have counts between 1-9 and have been suppressed in accordance with NCHS confidentiality standards.
2021-03-31	2020-04-01	2020-04-30	By Month	2020	4	North Dakota	All Sexes	55-64 years		71			0		One or more data cells have counts between 1-9 and have been suppressed in accordance with NCHS confidentiality standards.
2021-03-31	2020-04-01	2020-04-30	By Month	2020	4	North Dakota	All Sexes	65-74 years		116	12			18	One or more data cells have counts between 1-9 and have been suppressed in accordance with NCHS confidentiality standards.
2021-03-31	2020-04-01	2020-04-30	By Month	2020	4	North Dakota	All Sexes	75-84 years		158	20			26	One or more data cells have counts between 1-9 and have been suppressed in accordance with NCHS confidentiality standards.
2021-03-31	2020-04-01	2020-04-30	By Month	2020	4	North Dakota	All Sexes	85 years and over		228	22		0	27	One or more data cells have counts between 1-9 and have been suppressed in accordance with NCHS confidentiality standards.
2021-03-31	2020-04-01	2020-04-30	By Month	2020	4	North Dakota	Male	All Ages	19	377	49			61	One or more data cells have counts between 1-9 and have been suppressed in accordance with NCHS confidentiality standards.
2021-03-31	2020-04-01	2020-04-30	By Month	2020	4	North Dakota	Male	Under 1 year	0			0	0		One or more data cells have counts between 1-9 and have been suppressed in accordance with NCHS confidentiality standards.
2021-03-31	2020-04-01	2020-04-30	By Month	2020	4	North Dakota	Male	0-17 years	0			0	0		One or more data cells have counts between 1-9 and have been suppressed in accordance with NCHS confidentiality standards.
2021-03-31	2020-04-01	2020-04-30	By Month	2020	4	North Dakota	Male	1-4 years	0		0	0	0	0	One or more data cells have counts between 1-9 and have been suppressed in accordance with NCHS confidentiality standards.
2021-03-31	2020-04-01	2020-04-30	By Month	2020	4	North Dakota	Male	5-14 years	0	0	0	0	0	0
2021-03-31	2020-04-01	2020-04-30	By Month	2020	4	North Dakota	Male	15-24 years	0		0	0	0	0	One or more data cells have counts between 1-9 and have been suppressed in accordance with NCHS confidentiality standards.
2021-03-31	2020-04-01	2020-04-30	By Month	2020	4	North Dakota	Male	18-29 years	0		0	0	0	0	One or more data cells have counts between 1-9 and have been suppressed in accordance with NCHS confidentiality standards.
2021-03-31	2020-04-01	2020-04-30	By Month	2020	4	North Dakota	Male	25-34 years	0	17	0	0	0	0
2021-03-31	2020-04-01	2020-04-30	By Month	2020	4	North Dakota	Male	30-39 years	0	21		0			One or more data cells have counts between 1-9 and have been suppressed in accordance with NCHS confidentiality standards.
2021-03-31	2020-04-01	2020-04-30	By Month	2020	4	North Dakota	Male	35-44 years		17					One or more data cells have counts between 1-9 and have been suppressed in accordance with NCHS confidentiality standards.
2021-03-31	2020-04-01	2020-04-30	By Month	2020	4	North Dakota	Male	40-49 years		16			0		One or more data cells have counts between 1-9 and have been suppressed in accordance with NCHS confidentiality standards.
2021-03-31	2020-04-01	2020-04-30	By Month	2020	4	North Dakota	Male	45-54 years	0	21		0	0		One or more data cells have counts between 1-9 and have been suppressed in accordance with NCHS confidentiality standards.
2021-03-31	2020-04-01	2020-04-30	By Month	2020	4	North Dakota	Male	50-64 years		58			0		One or more data cells have counts between 1-9 and have been suppressed in accordance with NCHS confidentiality standards.
2021-03-31	2020-04-01	2020-04-30	By Month	2020	4	North Dakota	Male	55-64 years		45			0		One or more data cells have counts between 1-9 and have been suppressed in accordance with NCHS confidentiality standards.
2021-03-31	2020-04-01	2020-04-30	By Month	2020	4	North Dakota	Male	65-74 years		78	11			16	One or more data cells have counts between 1-9 and have been suppressed in accordance with NCHS confidentiality standards.
2021-03-31	2020-04-01	2020-04-30	By Month	2020	4	North Dakota	Male	75-84 years		91	15		0	18	One or more data cells have counts between 1-9 and have been suppressed in accordance with NCHS confidentiality standards.
2021-03-31	2020-04-01	2020-04-30	By Month	2020	4	North Dakota	Male	85 years and over		100	11		0	13	One or more data cells have counts between 1-9 and have been suppressed in accordance with NCHS confidentiality standards.
2021-03-31	2020-04-01	2020-04-30	By Month	2020	4	North Dakota	Female	All Ages		280	18	0		26	One or more data cells have counts between 1-9 and have been suppressed in accordance with NCHS confidentiality standards.
2021-03-31	2020-04-01	2020-04-30	By Month	2020	4	North Dakota	Female	Under 1 year	0		0	0	0	0	One or more data cells have counts between 1-9 and have been suppressed in accordance with NCHS confidentiality standards.
2021-03-31	2020-04-01	2020-04-30	By Month	2020	4	North Dakota	Female	0-17 years	0		0	0	0	0	One or more data cells have counts between 1-9 and have been suppressed in accordance with NCHS confidentiality standards.
2021-03-31	2020-04-01	2020-04-30	By Month	2020	4	North Dakota	Female	1-4 years	0		0	0	0	0	One or more data cells have counts between 1-9 and have been suppressed in accordance with NCHS confidentiality standards.
2021-03-31	2020-04-01	2020-04-30	By Month	2020	4	North Dakota	Female	5-14 years	0	0	0	0	0	0
2021-03-31	2020-04-01	2020-04-30	By Month	2020	4	North Dakota	Female	15-24 years	0		0	0	0	0	One or more data cells have counts between 1-9 and have been suppressed in accordance with NCHS confidentiality standards.
2021-03-31	2020-04-01	2020-04-30	By Month	2020	4	North Dakota	Female	18-29 years	0		0	0	0	0	One or more data cells have counts between 1-9 and have been suppressed in accordance with NCHS confidentiality standards.
2021-03-31	2020-04-01	2020-04-30	By Month	2020	4	North Dakota	Female	25-34 years	0		0	0	0	0	One or more data cells have counts between 1-9 and have been suppressed in accordance with NCHS confidentiality standards.
2021-03-31	2020-04-01	2020-04-30	By Month	2020	4	North Dakota	Female	30-39 years	0		0	0	0	0	One or more data cells have counts between 1-9 and have been suppressed in accordance with NCHS confidentiality standards.
2021-03-31	2020-04-01	2020-04-30	By Month	2020	4	North Dakota	Female	35-44 years	0		0	0	0	0	One or more data cells have counts between 1-9 and have been suppressed in accordance with NCHS confidentiality standards.
2021-03-31	2020-04-01	2020-04-30	By Month	2020	4	North Dakota	Female	40-49 years	0	10	0	0	0	0
2021-03-31	2020-04-01	2020-04-30	By Month	2020	4	North Dakota	Female	45-54 years	0		0	0	0	0	One or more data cells have counts between 1-9 and have been suppressed in accordance with NCHS confidentiality standards.
2021-03-31	2020-04-01	2020-04-30	By Month	2020	4	North Dakota	Female	50-64 years		28		0	0		One or more data cells have counts between 1-9 and have been suppressed in accordance with NCHS confidentiality standards.
2021-03-31	2020-04-01	2020-04-30	By Month	2020	4	North Dakota	Female	55-64 years		26		0	0		One or more data cells have counts between 1-9 and have been suppressed in accordance with NCHS confidentiality standards.
2021-03-31	2020-04-01	2020-04-30	By Month	2020	4	North Dakota	Female	65-74 years		38		0	0		One or more data cells have counts between 1-9 and have been suppressed in accordance with NCHS confidentiality standards.
2021-03-31	2020-04-01	2020-04-30	By Month	2020	4	North Dakota	Female	75-84 years		67		0			One or more data cells have counts between 1-9 and have been suppressed in accordance with NCHS confidentiality standards.
2021-03-31	2020-04-01	2020-04-30	By Month	2020	4	North Dakota	Female	85 years and over		128	11	0	0	14	One or more data cells have counts between 1-9 and have been suppressed in accordance with NCHS confidentiality standards.
2021-03-31	2020-05-01	2020-05-31	By Month	2020	5	North Dakota	All Sexes	All Ages	53	650	46	14	0	85
2021-03-31	2020-05-01	2020-05-31	By Month	2020	5	North Dakota	All Sexes	Under 1 year	0		0	0	0	0	One or more data cells have counts between 1-9 and have been suppressed in accordance with NCHS confidentiality standards.
2021-03-31	2020-05-01	2020-05-31	By Month	2020	5	North Dakota	All Sexes	0-17 years	0	12	0	0	0	0
2021-03-31	2020-05-01	2020-05-31	By Month	2020	5	North Dakota	All Sexes	1-4 years	0		0	0	0	0	One or more data cells have counts between 1-9 and have been suppressed in accordance with NCHS confidentiality standards.
2021-03-31	2020-05-01	2020-05-31	By Month	2020	5	North Dakota	All Sexes	5-14 years	0		0	0	0	0	One or more data cells have counts between 1-9 and have been suppressed in accordance with NCHS confidentiality standards.
2021-03-31	2020-05-01	2020-05-31	By Month	2020	5	North Dakota	All Sexes	15-24 years	0	12	0	0	0	0
2021-03-31	2020-05-01	2020-05-31	By Month	2020	5	North Dakota	All Sexes	18-29 years	0	19	0	0	0	0
2021-03-31	2020-05-01	2020-05-31	By Month	2020	5	North Dakota	All Sexes	25-34 years	0	18		0	0		One or more data cells have counts between 1-9 and have been suppressed in accordance with NCHS confidentiality standards.
2021-03-31	2020-05-01	2020-05-31	By Month	2020	5	North Dakota	All Sexes	30-39 years		21			0		One or more data cells have counts between 1-9 and have been suppressed in accordance with NCHS confidentiality standards.
2021-03-31	2020-05-01	2020-05-31	By Month	2020	5	North Dakota	All Sexes	35-44 years		21			0		One or more data cells have counts between 1-9 and have been suppressed in accordance with NCHS confidentiality standards.
2021-03-31	2020-05-01	2020-05-31	By Month	2020	5	North Dakota	All Sexes	40-49 years		19			0		One or more data cells have counts between 1-9 and have been suppressed in accordance with NCHS confidentiality standards.
2021-03-31	2020-05-01	2020-05-31	By Month	2020	5	North Dakota	All Sexes	45-54 years		31			0		One or more data cells have counts between 1-9 and have been suppressed in accordance with NCHS confidentiality standards.
2021-03-31	2020-05-01	2020-05-31	By Month	2020	5	North Dakota	All Sexes	50-64 years		89			0	13	One or more data cells have counts between 1-9 and have been suppressed in accordance with NCHS confidentiality standards.
2021-03-31	2020-05-01	2020-05-31	By Month	2020	5	North Dakota	All Sexes	55-64 years		68			0		One or more data cells have counts between 1-9 and have been suppressed in accordance with NCHS confidentiality standards.
2021-03-31	2020-05-01	2020-05-31	By Month	2020	5	North Dakota	All Sexes	65-74 years		109			0		One or more data cells have counts between 1-9 and have been suppressed in accordance with NCHS confidentiality standards.
2021-03-31	2020-05-01	2020-05-31	By Month	2020	5	North Dakota	All Sexes	75-84 years	12	142	14		0	23	One or more data cells have counts between 1-9 and have been suppressed in accordance with NCHS confidentiality standards.
2021-03-31	2020-05-01	2020-05-31	By Month	2020	5	North Dakota	All Sexes	85 years and over	25	239	11		0	34	One or more data cells have counts between 1-9 and have been suppressed in accordance with NCHS confidentiality standards.
2021-03-31	2020-05-01	2020-05-31	By Month	2020	5	North Dakota	Male	All Ages	30	364	27		0	48	One or more data cells have counts between 1-9 and have been suppressed in accordance with NCHS confidentiality standards.
2021-03-31	2020-05-01	2020-05-31	By Month	2020	5	North Dakota	Male	Under 1 year	0		0	0	0	0	One or more data cells have counts between 1-9 and have been suppressed in accordance with NCHS confidentiality standards.
2021-03-31	2020-05-01	2020-05-31	By Month	2020	5	North Dakota	Male	0-17 years	0		0	0	0	0	One or more data cells have counts between 1-9 and have been suppressed in accordance with NCHS confidentiality standards.
2021-03-31	2020-05-01	2020-05-31	By Month	2020	5	North Dakota	Male	1-4 years	0		0	0	0	0	One or more data cells have counts between 1-9 and have been suppressed in accordance with NCHS confidentiality standards.
2021-03-31	2020-05-01	2020-05-31	By Month	2020	5	North Dakota	Male	5-14 years	0		0	0	0	0	One or more data cells have counts between 1-9 and have been suppressed in accordance with NCHS confidentiality standards.
2021-03-31	2020-05-01	2020-05-31	By Month	2020	5	North Dakota	Male	15-24 years	0		0	0	0	0	One or more data cells have counts between 1-9 and have been suppressed in accordance with NCHS confidentiality standards.
2021-03-31	2020-05-01	2020-05-31	By Month	2020	5	North Dakota	Male	18-29 years	0	15	0	0	0	0
2021-03-31	2020-05-01	2020-05-31	By Month	2020	5	North Dakota	Male	25-34 years	0	13	0	0	0	0
2021-03-31	2020-05-01	2020-05-31	By Month	2020	5	North Dakota	Male	30-39 years		13			0		One or more data cells have counts between 1-9 and have been suppressed in accordance with NCHS confidentiality standards.
2021-03-31	2020-05-01	2020-05-31	By Month	2020	5	North Dakota	Male	35-44 years		12			0		One or more data cells have counts between 1-9 and have been suppressed in accordance with NCHS confidentiality standards.
2021-03-31	2020-05-01	2020-05-31	By Month	2020	5	North Dakota	Male	40-49 years		11			0		One or more data cells have counts between 1-9 and have been suppressed in accordance with NCHS confidentiality standards.
2021-03-31	2020-05-01	2020-05-31	By Month	2020	5	North Dakota	Male	45-54 years		22			0		One or more data cells have counts between 1-9 and have been suppressed in accordance with NCHS confidentiality standards.
2021-03-31	2020-05-01	2020-05-31	By Month	2020	5	North Dakota	Male	50-64 years		63			0	10	One or more data cells have counts between 1-9 and have been suppressed in accordance with NCHS confidentiality standards.
2021-03-31	2020-05-01	2020-05-31	By Month	2020	5	North Dakota	Male	55-64 years		48			0		One or more data cells have counts between 1-9 and have been suppressed in accordance with NCHS confidentiality standards.
2021-03-31	2020-05-01	2020-05-31	By Month	2020	5	North Dakota	Male	65-74 years		72		0	0		One or more data cells have counts between 1-9 and have been suppressed in accordance with NCHS confidentiality standards.
2021-03-31	2020-05-01	2020-05-31	By Month	2020	5	North Dakota	Male	75-84 years		79			0	10	One or more data cells have counts between 1-9 and have been suppressed in accordance with NCHS confidentiality standards.
2021-03-31	2020-05-01	2020-05-31	By Month	2020	5	North Dakota	Male	85 years and over	12	104			0	19	One or more data cells have counts between 1-9 and have been suppressed in accordance with NCHS confidentiality standards.
2021-03-31	2020-05-01	2020-05-31	By Month	2020	5	North Dakota	Female	All Ages	23	286	19		0	37	One or more data cells have counts between 1-9 and have been suppressed in accordance with NCHS confidentiality standards.
2021-03-31	2020-05-01	2020-05-31	By Month	2020	5	North Dakota	Female	Under 1 year	0		0	0	0	0	One or more data cells have counts between 1-9 and have been suppressed in accordance with NCHS confidentiality standards.
2021-03-31	2020-05-01	2020-05-31	By Month	2020	5	North Dakota	Female	0-17 years	0		0	0	0	0	One or more data cells have counts between 1-9 and have been suppressed in accordance with NCHS confidentiality standards.
2021-03-31	2020-05-01	2020-05-31	By Month	2020	5	North Dakota	Female	1-4 years	0	0	0	0	0	0
2021-03-31	2020-05-01	2020-05-31	By Month	2020	5	North Dakota	Female	5-14 years	0		0	0	0	0	One or more data cells have counts between 1-9 and have been suppressed in accordance with NCHS confidentiality standards.
2021-03-31	2020-05-01	2020-05-31	By Month	2020	5	North Dakota	Female	15-24 years	0		0	0	0	0	One or more data cells have counts between 1-9 and have been suppressed in accordance with NCHS confidentiality standards.
2021-03-31	2020-05-01	2020-05-31	By Month	2020	5	North Dakota	Female	18-29 years	0		0	0	0	0	One or more data cells have counts between 1-9 and have been suppressed in accordance with NCHS confidentiality standards.
2021-03-31	2020-05-01	2020-05-31	By Month	2020	5	North Dakota	Female	25-34 years	0			0	0		One or more data cells have counts between 1-9 and have been suppressed in accordance with NCHS confidentiality standards.
2021-03-31	2020-05-01	2020-05-31	By Month	2020	5	North Dakota	Female	30-39 years	0			0	0		One or more data cells have counts between 1-9 and have been suppressed in accordance with NCHS confidentiality standards.
2021-03-31	2020-05-01	2020-05-31	By Month	2020	5	North Dakota	Female	35-44 years	0			0	0		One or more data cells have counts between 1-9 and have been suppressed in accordance with NCHS confidentiality standards.
2021-03-31	2020-05-01	2020-05-31	By Month	2020	5	North Dakota	Female	40-49 years	0			0	0		One or more data cells have counts between 1-9 and have been suppressed in accordance with NCHS confidentiality standards.
2021-03-31	2020-05-01	2020-05-31	By Month	2020	5	North Dakota	Female	45-54 years	0		0	0	0	0	One or more data cells have counts between 1-9 and have been suppressed in accordance with NCHS confidentiality standards.
2021-03-31	2020-05-01	2020-05-31	By Month	2020	5	North Dakota	Female	50-64 years		26		0	0		One or more data cells have counts between 1-9 and have been suppressed in accordance with NCHS confidentiality standards.
2021-03-31	2020-05-01	2020-05-31	By Month	2020	5	North Dakota	Female	55-64 years		20		0	0		One or more data cells have counts between 1-9 and have been suppressed in accordance with NCHS confidentiality standards.
2021-03-31	2020-05-01	2020-05-31	By Month	2020	5	North Dakota	Female	65-74 years		37			0		One or more data cells have counts between 1-9 and have been suppressed in accordance with NCHS confidentiality standards.
2021-03-31	2020-05-01	2020-05-31	By Month	2020	5	North Dakota	Female	75-84 years		63			0	13	One or more data cells have counts between 1-9 and have been suppressed in accordance with NCHS confidentiality standards.
2021-03-31	2020-05-01	2020-05-31	By Month	2020	5	North Dakota	Female	85 years and over	13	135			0	15	One or more data cells have counts between 1-9 and have been suppressed in accordance with NCHS confidentiality standards.
2021-03-31	2020-06-01	2020-06-30	By Month	2020	6	North Dakota	All Sexes	All Ages	20	598	35		0	49	One or more data cells have counts between 1-9 and have been suppressed in accordance with NCHS confidentiality standards.
2021-03-31	2020-06-01	2020-06-30	By Month	2020	6	North Dakota	All Sexes	Under 1 year	0		0	0	0	0	One or more data cells have counts between 1-9 and have been suppressed in accordance with NCHS confidentiality standards.
2021-03-31	2020-06-01	2020-06-30	By Month	2020	6	North Dakota	All Sexes	0-17 years	0	11	0	0	0	0
2021-03-31	2020-06-01	2020-06-30	By Month	2020	6	North Dakota	All Sexes	1-4 years	0		0	0	0	0	One or more data cells have counts between 1-9 and have been suppressed in accordance with NCHS confidentiality standards.
2021-03-31	2020-06-01	2020-06-30	By Month	2020	6	North Dakota	All Sexes	5-14 years	0		0	0	0	0	One or more data cells have counts between 1-9 and have been suppressed in accordance with NCHS confidentiality standards.
2021-03-31	2020-06-01	2020-06-30	By Month	2020	6	North Dakota	All Sexes	15-24 years	0		0	0	0	0	One or more data cells have counts between 1-9 and have been suppressed in accordance with NCHS confidentiality standards.
2021-03-31	2020-06-01	2020-06-30	By Month	2020	6	North Dakota	All Sexes	18-29 years	0	13	0	0	0	0
2021-03-31	2020-06-01	2020-06-30	By Month	2020	6	North Dakota	All Sexes	25-34 years	0	19		0	0		One or more data cells have counts between 1-9 and have been suppressed in accordance with NCHS confidentiality standards.
2021-03-31	2020-06-01	2020-06-30	By Month	2020	6	North Dakota	All Sexes	30-39 years	0	24		0	0		One or more data cells have counts between 1-9 and have been suppressed in accordance with NCHS confidentiality standards.
2021-03-31	2020-06-01	2020-06-30	By Month	2020	6	North Dakota	All Sexes	35-44 years	0	23		0	0		One or more data cells have counts between 1-9 and have been suppressed in accordance with NCHS confidentiality standards.
2021-03-31	2020-06-01	2020-06-30	By Month	2020	6	North Dakota	All Sexes	40-49 years		28			0		One or more data cells have counts between 1-9 and have been suppressed in accordance with NCHS confidentiality standards.
2021-03-31	2020-06-01	2020-06-30	By Month	2020	6	North Dakota	All Sexes	45-54 years		31			0		One or more data cells have counts between 1-9 and have been suppressed in accordance with NCHS confidentiality standards.
2021-03-31	2020-06-01	2020-06-30	By Month	2020	6	North Dakota	All Sexes	50-64 years		93			0		One or more data cells have counts between 1-9 and have been suppressed in accordance with NCHS confidentiality standards.
2021-03-31	2020-06-01	2020-06-30	By Month	2020	6	North Dakota	All Sexes	55-64 years		78			0		One or more data cells have counts between 1-9 and have been suppressed in accordance with NCHS confidentiality standards.
2021-03-31	2020-06-01	2020-06-30	By Month	2020	6	North Dakota	All Sexes	65-74 years		110	10	0	0	13	One or more data cells have counts between 1-9 and have been suppressed in accordance with NCHS confidentiality standards.
2021-03-31	2020-06-01	2020-06-30	By Month	2020	6	North Dakota	All Sexes	75-84 years		128			0		One or more data cells have counts between 1-9 and have been suppressed in accordance with NCHS confidentiality standards.
2021-03-31	2020-06-01	2020-06-30	By Month	2020	6	North Dakota	All Sexes	85 years and over		191	11		0	16	One or more data cells have counts between 1-9 and have been suppressed in accordance with NCHS confidentiality standards.
2021-03-31	2020-06-01	2020-06-30	By Month	2020	6	North Dakota	Male	All Ages		323	19		0	24	One or more data cells have counts between 1-9 and have been suppressed in accordance with NCHS confidentiality standards.
2021-03-31	2020-06-01	2020-06-30	By Month	2020	6	North Dakota	Male	Under 1 year	0		0	0	0	0	One or more data cells have counts between 1-9 and have been suppressed in accordance with NCHS confidentiality standards.
2021-03-31	2020-06-01	2020-06-30	By Month	2020	6	North Dakota	Male	0-17 years	0		0	0	0	0	One or more data cells have counts between 1-9 and have been suppressed in accordance with NCHS confidentiality standards.
2021-03-31	2020-06-01	2020-06-30	By Month	2020	6	North Dakota	Male	1-4 years	0		0	0	0	0	One or more data cells have counts between 1-9 and have been suppressed in accordance with NCHS confidentiality standards.
2021-03-31	2020-06-01	2020-06-30	By Month	2020	6	North Dakota	Male	5-14 years	0		0	0	0	0	One or more data cells have counts between 1-9 and have been suppressed in accordance with NCHS confidentiality standards.
2021-03-31	2020-06-01	2020-06-30	By Month	2020	6	North Dakota	Male	15-24 years	0		0	0	0	0	One or more data cells have counts between 1-9 and have been suppressed in accordance with NCHS confidentiality standards.
2021-03-31	2020-06-01	2020-06-30	By Month	2020	6	North Dakota	Male	18-29 years	0		0	0	0	0	One or more data cells have counts between 1-9 and have been suppressed in accordance with NCHS confidentiality standards.
2021-03-31	2020-06-01	2020-06-30	By Month	2020	6	North Dakota	Male	25-34 years	0	16		0	0		One or more data cells have counts between 1-9 and have been suppressed in accordance with NCHS confidentiality standards.
2021-03-31	2020-06-01	2020-06-30	By Month	2020	6	North Dakota	Male	30-39 years	0	20		0	0		One or more data cells have counts between 1-9 and have been suppressed in accordance with NCHS confidentiality standards.
2021-03-31	2020-06-01	2020-06-30	By Month	2020	6	North Dakota	Male	35-44 years	0	17		0	0		One or more data cells have counts between 1-9 and have been suppressed in accordance with NCHS confidentiality standards.
2021-03-31	2020-06-01	2020-06-30	By Month	2020	6	North Dakota	Male	40-49 years	0	17	0	0	0	0
2021-03-31	2020-06-01	2020-06-30	By Month	2020	6	North Dakota	Male	45-54 years	0	18	0	0	0	0
2021-03-31	2020-06-01	2020-06-30	By Month	2020	6	North Dakota	Male	50-64 years		52			0		One or more data cells have counts between 1-9 and have been suppressed in accordance with NCHS confidentiality standards.
2021-03-31	2020-06-01	2020-06-30	By Month	2020	6	North Dakota	Male	55-64 years		43			0		One or more data cells have counts between 1-9 and have been suppressed in accordance with NCHS confidentiality standards.
2021-03-31	2020-06-01	2020-06-30	By Month	2020	6	North Dakota	Male	65-74 years		68		0	0		One or more data cells have counts between 1-9 and have been suppressed in accordance with NCHS confidentiality standards.
2021-03-31	2020-06-01	2020-06-30	By Month	2020	6	North Dakota	Male	75-84 years		68			0		One or more data cells have counts between 1-9 and have been suppressed in accordance with NCHS confidentiality standards.
2021-03-31	2020-06-01	2020-06-30	By Month	2020	6	North Dakota	Male	85 years and over		82			0		One or more data cells have counts between 1-9 and have been suppressed in accordance with NCHS confidentiality standards.
2021-03-31	2020-06-01	2020-06-30	By Month	2020	6	North Dakota	Female	All Ages	11	275	16		0	25	One or more data cells have counts between 1-9 and have been suppressed in accordance with NCHS confidentiality standards.
2021-03-31	2020-06-01	2020-06-30	By Month	2020	6	North Dakota	Female	Under 1 year	0		0	0	0	0	One or more data cells have counts between 1-9 and have been suppressed in accordance with NCHS confidentiality standards.
2021-03-31	2020-06-01	2020-06-30	By Month	2020	6	North Dakota	Female	0-17 years	0		0	0	0	0	One or more data cells have counts between 1-9 and have been suppressed in accordance with NCHS confidentiality standards.
2021-03-31	2020-06-01	2020-06-30	By Month	2020	6	North Dakota	Female	1-4 years	0	0	0	0	0	0
2021-03-31	2020-06-01	2020-06-30	By Month	2020	6	North Dakota	Female	5-14 years	0		0	0	0	0	One or more data cells have counts between 1-9 and have been suppressed in accordance with NCHS confidentiality standards.
2021-03-31	2020-06-01	2020-06-30	By Month	2020	6	North Dakota	Female	15-24 years	0		0	0	0	0	One or more data cells have counts between 1-9 and have been suppressed in accordance with NCHS confidentiality standards.
2021-03-31	2020-06-01	2020-06-30	By Month	2020	6	North Dakota	Female	18-29 years	0		0	0	0	0	One or more data cells have counts between 1-9 and have been suppressed in accordance with NCHS confidentiality standards.
2021-03-31	2020-06-01	2020-06-30	By Month	2020	6	North Dakota	Female	25-34 years	0		0	0	0	0	One or more data cells have counts between 1-9 and have been suppressed in accordance with NCHS confidentiality standards.
2021-03-31	2020-06-01	2020-06-30	By Month	2020	6	North Dakota	Female	30-39 years	0		0	0	0	0	One or more data cells have counts between 1-9 and have been suppressed in accordance with NCHS confidentiality standards.
2021-03-31	2020-06-01	2020-06-30	By Month	2020	6	North Dakota	Female	35-44 years	0		0	0	0	0	One or more data cells have counts between 1-9 and have been suppressed in accordance with NCHS confidentiality standards.
2021-03-31	2020-06-01	2020-06-30	By Month	2020	6	North Dakota	Female	40-49 years		11			0		One or more data cells have counts between 1-9 and have been suppressed in accordance with NCHS confidentiality standards.
2021-03-31	2020-06-01	2020-06-30	By Month	2020	6	North Dakota	Female	45-54 years		13			0		One or more data cells have counts between 1-9 and have been suppressed in accordance with NCHS confidentiality standards.
2021-03-31	2020-06-01	2020-06-30	By Month	2020	6	North Dakota	Female	50-64 years	0	41		0	0		One or more data cells have counts between 1-9 and have been suppressed in accordance with NCHS confidentiality standards.
2021-03-31	2020-06-01	2020-06-30	By Month	2020	6	North Dakota	Female	55-64 years	0	35		0	0		One or more data cells have counts between 1-9 and have been suppressed in accordance with NCHS confidentiality standards.
2021-03-31	2020-06-01	2020-06-30	By Month	2020	6	North Dakota	Female	65-74 years		42		0	0		One or more data cells have counts between 1-9 and have been suppressed in accordance with NCHS confidentiality standards.
2021-03-31	2020-06-01	2020-06-30	By Month	2020	6	North Dakota	Female	75-84 years		60		0	0		One or more data cells have counts between 1-9 and have been suppressed in accordance with NCHS confidentiality standards.
2021-03-31	2020-06-01	2020-06-30	By Month	2020	6	North Dakota	Female	85 years and over		109			0	10	One or more data cells have counts between 1-9 and have been suppressed in accordance with NCHS confidentiality standards.
2021-03-31	2020-07-01	2020-07-31	By Month	2020	7	North Dakota	All Sexes	All Ages	30	589	49	11	0	68
2021-03-31	2020-07-01	2020-07-31	By Month	2020	7	North Dakota	All Sexes	Under 1 year	0		0	0	0	0	One or more data cells have counts between 1-9 and have been suppressed in accordance with NCHS confidentiality standards.
2021-03-31	2020-07-01	2020-07-31	By Month	2020	7	North Dakota	All Sexes	0-17 years	0		0	0	0	0	One or more data cells have counts between 1-9 and have been suppressed in accordance with NCHS confidentiality standards.
2021-03-31	2020-07-01	2020-07-31	By Month	2020	7	North Dakota	All Sexes	1-4 years	0		0	0	0	0	One or more data cells have counts between 1-9 and have been suppressed in accordance with NCHS confidentiality standards.
2021-03-31	2020-07-01	2020-07-31	By Month	2020	7	North Dakota	All Sexes	5-14 years	0		0	0	0	0	One or more data cells have counts between 1-9 and have been suppressed in accordance with NCHS confidentiality standards.
2021-03-31	2020-07-01	2020-07-31	By Month	2020	7	North Dakota	All Sexes	15-24 years	0			0	0		One or more data cells have counts between 1-9 and have been suppressed in accordance with NCHS confidentiality standards.
2021-03-31	2020-07-01	2020-07-31	By Month	2020	7	North Dakota	All Sexes	18-29 years		11		0	0		One or more data cells have counts between 1-9 and have been suppressed in accordance with NCHS confidentiality standards.
2021-03-31	2020-07-01	2020-07-31	By Month	2020	7	North Dakota	All Sexes	25-34 years		14	0	0	0		One or more data cells have counts between 1-9 and have been suppressed in accordance with NCHS confidentiality standards.
2021-03-31	2020-07-01	2020-07-31	By Month	2020	7	North Dakota	All Sexes	30-39 years		18	0	0	0		One or more data cells have counts between 1-9 and have been suppressed in accordance with NCHS confidentiality standards.
2021-03-31	2020-07-01	2020-07-31	By Month	2020	7	North Dakota	All Sexes	35-44 years		26		0	0		One or more data cells have counts between 1-9 and have been suppressed in accordance with NCHS confidentiality standards.
2021-03-31	2020-07-01	2020-07-31	By Month	2020	7	North Dakota	All Sexes	40-49 years		33		0	0		One or more data cells have counts between 1-9 and have been suppressed in accordance with NCHS confidentiality standards.
2021-03-31	2020-07-01	2020-07-31	By Month	2020	7	North Dakota	All Sexes	45-54 years		40			0		One or more data cells have counts between 1-9 and have been suppressed in accordance with NCHS confidentiality standards.
2021-03-31	2020-07-01	2020-07-31	By Month	2020	7	North Dakota	All Sexes	50-64 years		108			0		One or more data cells have counts between 1-9 and have been suppressed in accordance with NCHS confidentiality standards.
2021-03-31	2020-07-01	2020-07-31	By Month	2020	7	North Dakota	All Sexes	55-64 years		84			0		One or more data cells have counts between 1-9 and have been suppressed in accordance with NCHS confidentiality standards.
2021-03-31	2020-07-01	2020-07-31	By Month	2020	7	North Dakota	All Sexes	65-74 years	0	92		0	0		One or more data cells have counts between 1-9 and have been suppressed in accordance with NCHS confidentiality standards.
2021-03-31	2020-07-01	2020-07-31	By Month	2020	7	North Dakota	All Sexes	75-84 years	11	128	16		0	21	One or more data cells have counts between 1-9 and have been suppressed in accordance with NCHS confidentiality standards.
2021-03-31	2020-07-01	2020-07-31	By Month	2020	7	North Dakota	All Sexes	85 years and over	12	195	14		0	23	One or more data cells have counts between 1-9 and have been suppressed in accordance with NCHS confidentiality standards.
2021-03-31	2020-07-01	2020-07-31	By Month	2020	7	North Dakota	Male	All Ages	10	299	22		0	29	One or more data cells have counts between 1-9 and have been suppressed in accordance with NCHS confidentiality standards.
2021-03-31	2020-07-01	2020-07-31	By Month	2020	7	North Dakota	Male	Under 1 year	0		0	0	0	0	One or more data cells have counts between 1-9 and have been suppressed in accordance with NCHS confidentiality standards.
2021-03-31	2020-07-01	2020-07-31	By Month	2020	7	North Dakota	Male	0-17 years	0		0	0	0	0	One or more data cells have counts between 1-9 and have been suppressed in accordance with NCHS confidentiality standards.
2021-03-31	2020-07-01	2020-07-31	By Month	2020	7	North Dakota	Male	1-4 years	0		0	0	0	0	One or more data cells have counts between 1-9 and have been suppressed in accordance with NCHS confidentiality standards.
2021-03-31	2020-07-01	2020-07-31	By Month	2020	7	North Dakota	Male	5-14 years	0	0	0	0	0	0
2021-03-31	2020-07-01	2020-07-31	By Month	2020	7	North Dakota	Male	15-24 years	0			0	0		One or more data cells have counts between 1-9 and have been suppressed in accordance with NCHS confidentiality standards.
2021-03-31	2020-07-01	2020-07-31	By Month	2020	7	North Dakota	Male	18-29 years	0			0	0		One or more data cells have counts between 1-9 and have been suppressed in accordance with NCHS confidentiality standards.
2021-03-31	2020-07-01	2020-07-31	By Month	2020	7	North Dakota	Male	25-34 years	0	10	0	0	0	0
2021-03-31	2020-07-01	2020-07-31	By Month	2020	7	North Dakota	Male	30-39 years		14	0	0	0		One or more data cells have counts between 1-9 and have been suppressed in accordance with NCHS confidentiality standards.
2021-03-31	2020-07-01	2020-07-31	By Month	2020	7	North Dakota	Male	35-44 years		17		0	0		One or more data cells have counts between 1-9 and have been suppressed in accordance with NCHS confidentiality standards.
2021-03-31	2020-07-01	2020-07-31	By Month	2020	7	North Dakota	Male	40-49 years	0	21		0	0		One or more data cells have counts between 1-9 and have been suppressed in accordance with NCHS confidentiality standards.
2021-03-31	2020-07-01	2020-07-31	By Month	2020	7	North Dakota	Male	45-54 years	0	22		0	0		One or more data cells have counts between 1-9 and have been suppressed in accordance with NCHS confidentiality standards.
2021-03-31	2020-07-01	2020-07-31	By Month	2020	7	North Dakota	Male	50-64 years		61		0	0		One or more data cells have counts between 1-9 and have been suppressed in accordance with NCHS confidentiality standards.
2021-03-31	2020-07-01	2020-07-31	By Month	2020	7	North Dakota	Male	55-64 years		49		0	0		One or more data cells have counts between 1-9 and have been suppressed in accordance with NCHS confidentiality standards.
2021-03-31	2020-07-01	2020-07-31	By Month	2020	7	North Dakota	Male	65-74 years	0	55		0	0		One or more data cells have counts between 1-9 and have been suppressed in accordance with NCHS confidentiality standards.
2021-03-31	2020-07-01	2020-07-31	By Month	2020	7	North Dakota	Male	75-84 years		69			0	11	One or more data cells have counts between 1-9 and have been suppressed in accordance with NCHS confidentiality standards.
2021-03-31	2020-07-01	2020-07-31	By Month	2020	7	North Dakota	Male	85 years and over		71			0		One or more data cells have counts between 1-9 and have been suppressed in accordance with NCHS confidentiality standards.
2021-03-31	2020-07-01	2020-07-31	By Month	2020	7	North Dakota	Female	All Ages	20	290	27		0	39	One or more data cells have counts between 1-9 and have been suppressed in accordance with NCHS confidentiality standards.
2021-03-31	2020-07-01	2020-07-31	By Month	2020	7	North Dakota	Female	Under 1 year	0		0	0	0	0	One or more data cells have counts between 1-9 and have been suppressed in accordance with NCHS confidentiality standards.
2021-03-31	2020-07-01	2020-07-31	By Month	2020	7	North Dakota	Female	0-17 years	0		0	0	0	0	One or more data cells have counts between 1-9 and have been suppressed in accordance with NCHS confidentiality standards.
2021-03-31	2020-07-01	2020-07-31	By Month	2020	7	North Dakota	Female	1-4 years	0	0	0	0	0	0
2021-03-31	2020-07-01	2020-07-31	By Month	2020	7	North Dakota	Female	5-14 years	0		0	0	0	0	One or more data cells have counts between 1-9 and have been suppressed in accordance with NCHS confidentiality standards.
2021-03-31	2020-07-01	2020-07-31	By Month	2020	7	North Dakota	Female	15-24 years	0		0	0	0	0	One or more data cells have counts between 1-9 and have been suppressed in accordance with NCHS confidentiality standards.
2021-03-31	2020-07-01	2020-07-31	By Month	2020	7	North Dakota	Female	18-29 years			0	0	0		One or more data cells have counts between 1-9 and have been suppressed in accordance with NCHS confidentiality standards.
2021-03-31	2020-07-01	2020-07-31	By Month	2020	7	North Dakota	Female	25-34 years			0	0	0		One or more data cells have counts between 1-9 and have been suppressed in accordance with NCHS confidentiality standards.
2021-03-31	2020-07-01	2020-07-31	By Month	2020	7	North Dakota	Female	30-39 years	0		0	0	0	0	One or more data cells have counts between 1-9 and have been suppressed in accordance with NCHS confidentiality standards.
2021-03-31	2020-07-01	2020-07-31	By Month	2020	7	North Dakota	Female	35-44 years			0	0	0		One or more data cells have counts between 1-9 and have been suppressed in accordance with NCHS confidentiality standards.
2021-03-31	2020-07-01	2020-07-31	By Month	2020	7	North Dakota	Female	40-49 years		12		0	0		One or more data cells have counts between 1-9 and have been suppressed in accordance with NCHS confidentiality standards.
2021-03-31	2020-07-01	2020-07-31	By Month	2020	7	North Dakota	Female	45-54 years		18			0		One or more data cells have counts between 1-9 and have been suppressed in accordance with NCHS confidentiality standards.
2021-03-31	2020-07-01	2020-07-31	By Month	2020	7	North Dakota	Female	50-64 years		47			0		One or more data cells have counts between 1-9 and have been suppressed in accordance with NCHS confidentiality standards.
2021-03-31	2020-07-01	2020-07-31	By Month	2020	7	North Dakota	Female	55-64 years		35			0		One or more data cells have counts between 1-9 and have been suppressed in accordance with NCHS confidentiality standards.
2021-03-31	2020-07-01	2020-07-31	By Month	2020	7	North Dakota	Female	65-74 years	0	37		0	0		One or more data cells have counts between 1-9 and have been suppressed in accordance with NCHS confidentiality standards.
2021-03-31	2020-07-01	2020-07-31	By Month	2020	7	North Dakota	Female	75-84 years		59			0	10	One or more data cells have counts between 1-9 and have been suppressed in accordance with NCHS confidentiality standards.
2021-03-31	2020-07-01	2020-07-31	By Month	2020	7	North Dakota	Female	85 years and over		124	10		0	17	One or more data cells have counts between 1-9 and have been suppressed in accordance with NCHS confidentiality standards.
2021-03-31	2020-08-01	2020-08-31	By Month	2020	8	North Dakota	All Sexes	All Ages	42	634	63	27	0	78
2021-03-31	2020-08-01	2020-08-31	By Month	2020	8	North Dakota	All Sexes	Under 1 year	0	10	0	0	0	0
2021-03-31	2020-08-01	2020-08-31	By Month	2020	8	North Dakota	All Sexes	0-17 years	0	11	0	0	0	0
2021-03-31	2020-08-01	2020-08-31	By Month	2020	8	North Dakota	All Sexes	1-4 years	0		0	0	0	0	One or more data cells have counts between 1-9 and have been suppressed in accordance with NCHS confidentiality standards.
2021-03-31	2020-08-01	2020-08-31	By Month	2020	8	North Dakota	All Sexes	5-14 years	0	0	0	0	0	0
2021-03-31	2020-08-01	2020-08-31	By Month	2020	8	North Dakota	All Sexes	15-24 years	0	10	0	0	0	0
2021-03-31	2020-08-01	2020-08-31	By Month	2020	8	North Dakota	All Sexes	18-29 years	0	20	0	0	0	0
2021-03-31	2020-08-01	2020-08-31	By Month	2020	8	North Dakota	All Sexes	25-34 years	0	19	0	0	0	0
2021-03-31	2020-08-01	2020-08-31	By Month	2020	8	North Dakota	All Sexes	30-39 years	0	21	0	0	0	0
2021-03-31	2020-08-01	2020-08-31	By Month	2020	8	North Dakota	All Sexes	35-44 years		25			0		One or more data cells have counts between 1-9 and have been suppressed in accordance with NCHS confidentiality standards.
2021-03-31	2020-08-01	2020-08-31	By Month	2020	8	North Dakota	All Sexes	40-49 years		29			0		One or more data cells have counts between 1-9 and have been suppressed in accordance with NCHS confidentiality standards.
2021-03-31	2020-08-01	2020-08-31	By Month	2020	8	North Dakota	All Sexes	45-54 years		33			0		One or more data cells have counts between 1-9 and have been suppressed in accordance with NCHS confidentiality standards.
2021-03-31	2020-08-01	2020-08-31	By Month	2020	8	North Dakota	All Sexes	50-64 years		86	12		0	15	One or more data cells have counts between 1-9 and have been suppressed in accordance with NCHS confidentiality standards.
2021-03-31	2020-08-01	2020-08-31	By Month	2020	8	North Dakota	All Sexes	55-64 years		69	10		0	13	One or more data cells have counts between 1-9 and have been suppressed in accordance with NCHS confidentiality standards.
2021-03-31	2020-08-01	2020-08-31	By Month	2020	8	North Dakota	All Sexes	65-74 years		114	17		0	20	One or more data cells have counts between 1-9 and have been suppressed in accordance with NCHS confidentiality standards.
2021-03-31	2020-08-01	2020-08-31	By Month	2020	8	North Dakota	All Sexes	75-84 years		133	15		0	17	One or more data cells have counts between 1-9 and have been suppressed in accordance with NCHS confidentiality standards.
2021-03-31	2020-08-01	2020-08-31	By Month	2020	8	North Dakota	All Sexes	85 years and over	13	220	17		0	23	One or more data cells have counts between 1-9 and have been suppressed in accordance with NCHS confidentiality standards.
2021-03-31	2020-08-01	2020-08-31	By Month	2020	8	North Dakota	Male	All Ages	21	339	37	14	0	44
2021-03-31	2020-08-01	2020-08-31	By Month	2020	8	North Dakota	Male	Under 1 year	0		0	0	0	0	One or more data cells have counts between 1-9 and have been suppressed in accordance with NCHS confidentiality standards.
2021-03-31	2020-08-01	2020-08-31	By Month	2020	8	North Dakota	Male	0-17 years	0		0	0	0	0	One or more data cells have counts between 1-9 and have been suppressed in accordance with NCHS confidentiality standards.
2021-03-31	2020-08-01	2020-08-31	By Month	2020	8	North Dakota	Male	1-4 years	0		0	0	0	0	One or more data cells have counts between 1-9 and have been suppressed in accordance with NCHS confidentiality standards.
2021-03-31	2020-08-01	2020-08-31	By Month	2020	8	North Dakota	Male	5-14 years	0	0	0	0	0	0
2021-03-31	2020-08-01	2020-08-31	By Month	2020	8	North Dakota	Male	15-24 years	0	10	0	0	0	0
2021-03-31	2020-08-01	2020-08-31	By Month	2020	8	North Dakota	Male	18-29 years	0	19	0	0	0	0
2021-03-31	2020-08-01	2020-08-31	By Month	2020	8	North Dakota	Male	25-34 years	0	17	0	0	0	0
2021-03-31	2020-08-01	2020-08-31	By Month	2020	8	North Dakota	Male	30-39 years	0	16	0	0	0	0
2021-03-31	2020-08-01	2020-08-31	By Month	2020	8	North Dakota	Male	35-44 years		18			0		One or more data cells have counts between 1-9 and have been suppressed in accordance with NCHS confidentiality standards.
2021-03-31	2020-08-01	2020-08-31	By Month	2020	8	North Dakota	Male	40-49 years		18			0		One or more data cells have counts between 1-9 and have been suppressed in accordance with NCHS confidentiality standards.
2021-03-31	2020-08-01	2020-08-31	By Month	2020	8	North Dakota	Male	45-54 years		19			0		One or more data cells have counts between 1-9 and have been suppressed in accordance with NCHS confidentiality standards.
2021-03-31	2020-08-01	2020-08-31	By Month	2020	8	North Dakota	Male	50-64 years		49			0		One or more data cells have counts between 1-9 and have been suppressed in accordance with NCHS confidentiality standards.
2021-03-31	2020-08-01	2020-08-31	By Month	2020	8	North Dakota	Male	55-64 years		38			0		One or more data cells have counts between 1-9 and have been suppressed in accordance with NCHS confidentiality standards.
2021-03-31	2020-08-01	2020-08-31	By Month	2020	8	North Dakota	Male	65-74 years		67	10		0	12	One or more data cells have counts between 1-9 and have been suppressed in accordance with NCHS confidentiality standards.
2021-03-31	2020-08-01	2020-08-31	By Month	2020	8	North Dakota	Male	75-84 years		77		0	0		One or more data cells have counts between 1-9 and have been suppressed in accordance with NCHS confidentiality standards.
2021-03-31	2020-08-01	2020-08-31	By Month	2020	8	North Dakota	Male	85 years and over		85	10		0	12	One or more data cells have counts between 1-9 and have been suppressed in accordance with NCHS confidentiality standards.
2021-03-31	2020-08-01	2020-08-31	By Month	2020	8	North Dakota	Female	All Ages	21	295	26	13	0	34
2021-03-31	2020-08-01	2020-08-31	By Month	2020	8	North Dakota	Female	Under 1 year	0		0	0	0	0	One or more data cells have counts between 1-9 and have been suppressed in accordance with NCHS confidentiality standards.
2021-03-31	2020-08-01	2020-08-31	By Month	2020	8	North Dakota	Female	0-17 years	0		0	0	0	0	One or more data cells have counts between 1-9 and have been suppressed in accordance with NCHS confidentiality standards.
2021-03-31	2020-08-01	2020-08-31	By Month	2020	8	North Dakota	Female	1-4 years	0	0	0	0	0	0
2021-03-31	2020-08-01	2020-08-31	By Month	2020	8	North Dakota	Female	5-14 years	0	0	0	0	0	0
2021-03-31	2020-08-01	2020-08-31	By Month	2020	8	North Dakota	Female	15-24 years	0	0	0	0	0	0
2021-03-31	2020-08-01	2020-08-31	By Month	2020	8	North Dakota	Female	18-29 years	0		0	0	0	0	One or more data cells have counts between 1-9 and have been suppressed in accordance with NCHS confidentiality standards.
2021-03-31	2020-08-01	2020-08-31	By Month	2020	8	North Dakota	Female	25-34 years	0		0	0	0	0	One or more data cells have counts between 1-9 and have been suppressed in accordance with NCHS confidentiality standards.
2021-03-31	2020-08-01	2020-08-31	By Month	2020	8	North Dakota	Female	30-39 years	0		0	0	0	0	One or more data cells have counts between 1-9 and have been suppressed in accordance with NCHS confidentiality standards.
2021-03-31	2020-08-01	2020-08-31	By Month	2020	8	North Dakota	Female	35-44 years	0		0	0	0	0	One or more data cells have counts between 1-9 and have been suppressed in accordance with NCHS confidentiality standards.
2021-03-31	2020-08-01	2020-08-31	By Month	2020	8	North Dakota	Female	40-49 years	0	11	0	0	0	0
2021-03-31	2020-08-01	2020-08-31	By Month	2020	8	North Dakota	Female	45-54 years	0	14	0	0	0	0
2021-03-31	2020-08-01	2020-08-31	By Month	2020	8	North Dakota	Female	50-64 years		37			0		One or more data cells have counts between 1-9 and have been suppressed in accordance with NCHS confidentiality standards.
2021-03-31	2020-08-01	2020-08-31	By Month	2020	8	North Dakota	Female	55-64 years		31			0		One or more data cells have counts between 1-9 and have been suppressed in accordance with NCHS confidentiality standards.
2021-03-31	2020-08-01	2020-08-31	By Month	2020	8	North Dakota	Female	65-74 years		47			0		One or more data cells have counts between 1-9 and have been suppressed in accordance with NCHS confidentiality standards.
2021-03-31	2020-08-01	2020-08-31	By Month	2020	8	North Dakota	Female	75-84 years		56			0		One or more data cells have counts between 1-9 and have been suppressed in accordance with NCHS confidentiality standards.
2021-03-31	2020-08-01	2020-08-31	By Month	2020	8	North Dakota	Female	85 years and over		135			0	11	One or more data cells have counts between 1-9 and have been suppressed in accordance with NCHS confidentiality standards.
2021-03-31	2020-09-01	2020-09-30	By Month	2020	9	North Dakota	All Sexes	All Ages	117	704	102	53	0	166
2021-03-31	2020-09-01	2020-09-30	By Month	2020	9	North Dakota	All Sexes	Under 1 year	0		0	0	0	0	One or more data cells have counts between 1-9 and have been suppressed in accordance with NCHS confidentiality standards.
2021-03-31	2020-09-01	2020-09-30	By Month	2020	9	North Dakota	All Sexes	0-17 years	0		0	0	0	0	One or more data cells have counts between 1-9 and have been suppressed in accordance with NCHS confidentiality standards.
2021-03-31	2020-09-01	2020-09-30	By Month	2020	9	North Dakota	All Sexes	1-4 years	0		0	0	0	0	One or more data cells have counts between 1-9 and have been suppressed in accordance with NCHS confidentiality standards.
2021-03-31	2020-09-01	2020-09-30	By Month	2020	9	North Dakota	All Sexes	5-14 years	0	0	0	0	0	0
2021-03-31	2020-09-01	2020-09-30	By Month	2020	9	North Dakota	All Sexes	15-24 years	0	15	0	0	0	0
2021-03-31	2020-09-01	2020-09-30	By Month	2020	9	North Dakota	All Sexes	18-29 years	0	19	0	0	0	0
2021-03-31	2020-09-01	2020-09-30	By Month	2020	9	North Dakota	All Sexes	25-34 years		18		0	0		One or more data cells have counts between 1-9 and have been suppressed in accordance with NCHS confidentiality standards.
2021-03-31	2020-09-01	2020-09-30	By Month	2020	9	North Dakota	All Sexes	30-39 years		22		0	0		One or more data cells have counts between 1-9 and have been suppressed in accordance with NCHS confidentiality standards.
2021-03-31	2020-09-01	2020-09-30	By Month	2020	9	North Dakota	All Sexes	35-44 years	0	19		0	0		One or more data cells have counts between 1-9 and have been suppressed in accordance with NCHS confidentiality standards.
2021-03-31	2020-09-01	2020-09-30	By Month	2020	9	North Dakota	All Sexes	40-49 years		18		0	0		One or more data cells have counts between 1-9 and have been suppressed in accordance with NCHS confidentiality standards.
2021-03-31	2020-09-01	2020-09-30	By Month	2020	9	North Dakota	All Sexes	45-54 years		20			0		One or more data cells have counts between 1-9 and have been suppressed in accordance with NCHS confidentiality standards.
2021-03-31	2020-09-01	2020-09-30	By Month	2020	9	North Dakota	All Sexes	50-64 years		77	11		0	15	One or more data cells have counts between 1-9 and have been suppressed in accordance with NCHS confidentiality standards.
2021-03-31	2020-09-01	2020-09-30	By Month	2020	9	North Dakota	All Sexes	55-64 years		66			0	13	One or more data cells have counts between 1-9 and have been suppressed in accordance with NCHS confidentiality standards.
2021-03-31	2020-09-01	2020-09-30	By Month	2020	9	North Dakota	All Sexes	65-74 years	18	123	17		0	26	One or more data cells have counts between 1-9 and have been suppressed in accordance with NCHS confidentiality standards.
2021-03-31	2020-09-01	2020-09-30	By Month	2020	9	North Dakota	All Sexes	75-84 years	26	175	23	11	0	38
2021-03-31	2020-09-01	2020-09-30	By Month	2020	9	North Dakota	All Sexes	85 years and over	62	265	49	28	0	83
2021-03-31	2020-09-01	2020-09-30	By Month	2020	9	North Dakota	Male	All Ages	62	381	58	33	0	87
2021-03-31	2020-09-01	2020-09-30	By Month	2020	9	North Dakota	Male	Under 1 year	0		0	0	0	0	One or more data cells have counts between 1-9 and have been suppressed in accordance with NCHS confidentiality standards.
2021-03-31	2020-09-01	2020-09-30	By Month	2020	9	North Dakota	Male	0-17 years	0		0	0	0	0	One or more data cells have counts between 1-9 and have been suppressed in accordance with NCHS confidentiality standards.
2021-03-31	2020-09-01	2020-09-30	By Month	2020	9	North Dakota	Male	1-4 years	0	0	0	0	0	0
2021-03-31	2020-09-01	2020-09-30	By Month	2020	9	North Dakota	Male	5-14 years	0	0	0	0	0	0
2021-03-31	2020-09-01	2020-09-30	By Month	2020	9	North Dakota	Male	15-24 years	0		0	0	0	0	One or more data cells have counts between 1-9 and have been suppressed in accordance with NCHS confidentiality standards.
2021-03-31	2020-09-01	2020-09-30	By Month	2020	9	North Dakota	Male	18-29 years	0	13	0	0	0	0
2021-03-31	2020-09-01	2020-09-30	By Month	2020	9	North Dakota	Male	25-34 years		13		0	0		One or more data cells have counts between 1-9 and have been suppressed in accordance with NCHS confidentiality standards.
2021-03-31	2020-09-01	2020-09-30	By Month	2020	9	North Dakota	Male	30-39 years		13		0	0		One or more data cells have counts between 1-9 and have been suppressed in accordance with NCHS confidentiality standards.
2021-03-31	2020-09-01	2020-09-30	By Month	2020	9	North Dakota	Male	35-44 years	0	13		0	0		One or more data cells have counts between 1-9 and have been suppressed in accordance with NCHS confidentiality standards.
2021-03-31	2020-09-01	2020-09-30	By Month	2020	9	North Dakota	Male	40-49 years		16		0	0		One or more data cells have counts between 1-9 and have been suppressed in accordance with NCHS confidentiality standards.
2021-03-31	2020-09-01	2020-09-30	By Month	2020	9	North Dakota	Male	45-54 years		15			0		One or more data cells have counts between 1-9 and have been suppressed in accordance with NCHS confidentiality standards.
2021-03-31	2020-09-01	2020-09-30	By Month	2020	9	North Dakota	Male	50-64 years		45			0		One or more data cells have counts between 1-9 and have been suppressed in accordance with NCHS confidentiality standards.
2021-03-31	2020-09-01	2020-09-30	By Month	2020	9	North Dakota	Male	55-64 years		38			0		One or more data cells have counts between 1-9 and have been suppressed in accordance with NCHS confidentiality standards.
2021-03-31	2020-09-01	2020-09-30	By Month	2020	9	North Dakota	Male	65-74 years	10	81	10		0	15	One or more data cells have counts between 1-9 and have been suppressed in accordance with NCHS confidentiality standards.
2021-03-31	2020-09-01	2020-09-30	By Month	2020	9	North Dakota	Male	75-84 years	12	93	13		0	18	One or more data cells have counts between 1-9 and have been suppressed in accordance with NCHS confidentiality standards.
2021-03-31	2020-09-01	2020-09-30	By Month	2020	9	North Dakota	Male	85 years and over	32	117	28	17	0	43
2021-03-31	2020-09-01	2020-09-30	By Month	2020	9	North Dakota	Female	All Ages	55	323	44	20	0	79
2021-03-31	2020-09-01	2020-09-30	By Month	2020	9	North Dakota	Female	Under 1 year	0	0	0	0	0	0
2021-03-31	2020-09-01	2020-09-30	By Month	2020	9	North Dakota	Female	0-17 years	0		0	0	0	0	One or more data cells have counts between 1-9 and have been suppressed in accordance with NCHS confidentiality standards.
2021-03-31	2020-09-01	2020-09-30	By Month	2020	9	North Dakota	Female	1-4 years	0		0	0	0	0	One or more data cells have counts between 1-9 and have been suppressed in accordance with NCHS confidentiality standards.
2021-03-31	2020-09-01	2020-09-30	By Month	2020	9	North Dakota	Female	5-14 years	0	0	0	0	0	0
2021-03-31	2020-09-01	2020-09-30	By Month	2020	9	North Dakota	Female	15-24 years	0		0	0	0	0	One or more data cells have counts between 1-9 and have been suppressed in accordance with NCHS confidentiality standards.
2021-03-31	2020-09-01	2020-09-30	By Month	2020	9	North Dakota	Female	18-29 years	0		0	0	0	0	One or more data cells have counts between 1-9 and have been suppressed in accordance with NCHS confidentiality standards.
2021-03-31	2020-09-01	2020-09-30	By Month	2020	9	North Dakota	Female	25-34 years	0		0	0	0	0	One or more data cells have counts between 1-9 and have been suppressed in accordance with NCHS confidentiality standards.
2021-03-31	2020-09-01	2020-09-30	By Month	2020	9	North Dakota	Female	30-39 years	0		0	0	0	0	One or more data cells have counts between 1-9 and have been suppressed in accordance with NCHS confidentiality standards.
2021-03-31	2020-09-01	2020-09-30	By Month	2020	9	North Dakota	Female	35-44 years	0		0	0	0	0	One or more data cells have counts between 1-9 and have been suppressed in accordance with NCHS confidentiality standards.
2021-03-31	2020-09-01	2020-09-30	By Month	2020	9	North Dakota	Female	40-49 years	0		0	0	0	0	One or more data cells have counts between 1-9 and have been suppressed in accordance with NCHS confidentiality standards.
2021-03-31	2020-09-01	2020-09-30	By Month	2020	9	North Dakota	Female	45-54 years	0		0	0	0	0	One or more data cells have counts between 1-9 and have been suppressed in accordance with NCHS confidentiality standards.
2021-03-31	2020-09-01	2020-09-30	By Month	2020	9	North Dakota	Female	50-64 years		32			0		One or more data cells have counts between 1-9 and have been suppressed in accordance with NCHS confidentiality standards.
2021-03-31	2020-09-01	2020-09-30	By Month	2020	9	North Dakota	Female	55-64 years		28			0		One or more data cells have counts between 1-9 and have been suppressed in accordance with NCHS confidentiality standards.
2021-03-31	2020-09-01	2020-09-30	By Month	2020	9	North Dakota	Female	65-74 years		42			0	11	One or more data cells have counts between 1-9 and have been suppressed in accordance with NCHS confidentiality standards.
2021-03-31	2020-09-01	2020-09-30	By Month	2020	9	North Dakota	Female	75-84 years	14	82	10		0	20	One or more data cells have counts between 1-9 and have been suppressed in accordance with NCHS confidentiality standards.
2021-03-31	2020-09-01	2020-09-30	By Month	2020	9	North Dakota	Female	85 years and over	30	148	21	11	0	40
2021-03-31	2020-10-01	2020-10-31	By Month	2020	10	North Dakota	All Sexes	All Ages	314	997	216	172	0	358
2021-03-31	2020-10-01	2020-10-31	By Month	2020	10	North Dakota	All Sexes	Under 1 year	0	10	0	0	0	0
2021-03-31	2020-10-01	2020-10-31	By Month	2020	10	North Dakota	All Sexes	0-17 years		15	0	0	0		One or more data cells have counts between 1-9 and have been suppressed in accordance with NCHS confidentiality standards.
2021-03-31	2020-10-01	2020-10-31	By Month	2020	10	North Dakota	All Sexes	1-4 years	0	0	0	0	0	0
2021-03-31	2020-10-01	2020-10-31	By Month	2020	10	North Dakota	All Sexes	5-14 years	0		0	0	0	0	One or more data cells have counts between 1-9 and have been suppressed in accordance with NCHS confidentiality standards.
2021-03-31	2020-10-01	2020-10-31	By Month	2020	10	North Dakota	All Sexes	15-24 years		10	0	0	0		One or more data cells have counts between 1-9 and have been suppressed in accordance with NCHS confidentiality standards.
2021-03-31	2020-10-01	2020-10-31	By Month	2020	10	North Dakota	All Sexes	18-29 years	0	15	0	0	0	0
2021-03-31	2020-10-01	2020-10-31	By Month	2020	10	North Dakota	All Sexes	25-34 years		21			0		One or more data cells have counts between 1-9 and have been suppressed in accordance with NCHS confidentiality standards.
2021-03-31	2020-10-01	2020-10-31	By Month	2020	10	North Dakota	All Sexes	30-39 years		30			0		One or more data cells have counts between 1-9 and have been suppressed in accordance with NCHS confidentiality standards.
2021-03-31	2020-10-01	2020-10-31	By Month	2020	10	North Dakota	All Sexes	35-44 years		20			0		One or more data cells have counts between 1-9 and have been suppressed in accordance with NCHS confidentiality standards.
2021-03-31	2020-10-01	2020-10-31	By Month	2020	10	North Dakota	All Sexes	40-49 years		22			0		One or more data cells have counts between 1-9 and have been suppressed in accordance with NCHS confidentiality standards.
2021-03-31	2020-10-01	2020-10-31	By Month	2020	10	North Dakota	All Sexes	45-54 years		37			0		One or more data cells have counts between 1-9 and have been suppressed in accordance with NCHS confidentiality standards.
2021-03-31	2020-10-01	2020-10-31	By Month	2020	10	North Dakota	All Sexes	50-64 years	22	125	17	11	0	28
2021-03-31	2020-10-01	2020-10-31	By Month	2020	10	North Dakota	All Sexes	55-64 years	17	106	11		0	22	One or more data cells have counts between 1-9 and have been suppressed in accordance with NCHS confidentiality standards.
2021-03-31	2020-10-01	2020-10-31	By Month	2020	10	North Dakota	All Sexes	65-74 years	55	180	47	32	0	70
2021-03-31	2020-10-01	2020-10-31	By Month	2020	10	North Dakota	All Sexes	75-84 years	88	257	64	53	0	99
2021-03-31	2020-10-01	2020-10-31	By Month	2020	10	North Dakota	All Sexes	85 years and over	139	353	81	70	0	150
2021-03-31	2020-10-01	2020-10-31	By Month	2020	10	North Dakota	Male	All Ages	179	541	126	101	0	204
2021-03-31	2020-10-01	2020-10-31	By Month	2020	10	North Dakota	Male	Under 1 year	0		0	0	0	0	One or more data cells have counts between 1-9 and have been suppressed in accordance with NCHS confidentiality standards.
2021-03-31	2020-10-01	2020-10-31	By Month	2020	10	North Dakota	Male	0-17 years	0		0	0	0	0	One or more data cells have counts between 1-9 and have been suppressed in accordance with NCHS confidentiality standards.
2021-03-31	2020-10-01	2020-10-31	By Month	2020	10	North Dakota	Male	1-4 years	0	0	0	0	0	0
2021-03-31	2020-10-01	2020-10-31	By Month	2020	10	North Dakota	Male	5-14 years	0		0	0	0	0	One or more data cells have counts between 1-9 and have been suppressed in accordance with NCHS confidentiality standards.
2021-03-31	2020-10-01	2020-10-31	By Month	2020	10	North Dakota	Male	15-24 years	0		0	0	0	0	One or more data cells have counts between 1-9 and have been suppressed in accordance with NCHS confidentiality standards.
2021-03-31	2020-10-01	2020-10-31	By Month	2020	10	North Dakota	Male	18-29 years	0		0	0	0	0	One or more data cells have counts between 1-9 and have been suppressed in accordance with NCHS confidentiality standards.
2021-03-31	2020-10-01	2020-10-31	By Month	2020	10	North Dakota	Male	25-34 years		16			0		One or more data cells have counts between 1-9 and have been suppressed in accordance with NCHS confidentiality standards.
2021-03-31	2020-10-01	2020-10-31	By Month	2020	10	North Dakota	Male	30-39 years		25			0		One or more data cells have counts between 1-9 and have been suppressed in accordance with NCHS confidentiality standards.
2021-03-31	2020-10-01	2020-10-31	By Month	2020	10	North Dakota	Male	35-44 years		17			0		One or more data cells have counts between 1-9 and have been suppressed in accordance with NCHS confidentiality standards.
2021-03-31	2020-10-01	2020-10-31	By Month	2020	10	North Dakota	Male	40-49 years		19			0		One or more data cells have counts between 1-9 and have been suppressed in accordance with NCHS confidentiality standards.
2021-03-31	2020-10-01	2020-10-31	By Month	2020	10	North Dakota	Male	45-54 years		31			0		One or more data cells have counts between 1-9 and have been suppressed in accordance with NCHS confidentiality standards.
2021-03-31	2020-10-01	2020-10-31	By Month	2020	10	North Dakota	Male	50-64 years	19	82	14		0	24	One or more data cells have counts between 1-9 and have been suppressed in accordance with NCHS confidentiality standards.
2021-03-31	2020-10-01	2020-10-31	By Month	2020	10	North Dakota	Male	55-64 years	15	67			0	19	One or more data cells have counts between 1-9 and have been suppressed in accordance with NCHS confidentiality standards.
2021-03-31	2020-10-01	2020-10-31	By Month	2020	10	North Dakota	Male	65-74 years	37	107	30	21	0	46
2021-03-31	2020-10-01	2020-10-31	By Month	2020	10	North Dakota	Male	75-84 years	51	146	35	31	0	55
2021-03-31	2020-10-01	2020-10-31	By Month	2020	10	North Dakota	Male	85 years and over	65	146	42	36	0	71
2021-03-31	2020-10-01	2020-10-31	By Month	2020	10	North Dakota	Female	All Ages	135	456	90	71	0	154
2021-03-31	2020-10-01	2020-10-31	By Month	2020	10	North Dakota	Female	Under 1 year	0		0	0	0	0	One or more data cells have counts between 1-9 and have been suppressed in accordance with NCHS confidentiality standards.
2021-03-31	2020-10-01	2020-10-31	By Month	2020	10	North Dakota	Female	0-17 years			0	0	0		One or more data cells have counts between 1-9 and have been suppressed in accordance with NCHS confidentiality standards.
2021-03-31	2020-10-01	2020-10-31	By Month	2020	10	North Dakota	Female	1-4 years	0	0	0	0	0	0
2021-03-31	2020-10-01	2020-10-31	By Month	2020	10	North Dakota	Female	5-14 years	0		0	0	0	0	One or more data cells have counts between 1-9 and have been suppressed in accordance with NCHS confidentiality standards.
2021-03-31	2020-10-01	2020-10-31	By Month	2020	10	North Dakota	Female	15-24 years			0	0	0		One or more data cells have counts between 1-9 and have been suppressed in accordance with NCHS confidentiality standards.
2021-03-31	2020-10-01	2020-10-31	By Month	2020	10	North Dakota	Female	18-29 years	0		0	0	0	0	One or more data cells have counts between 1-9 and have been suppressed in accordance with NCHS confidentiality standards.
2021-03-31	2020-10-01	2020-10-31	By Month	2020	10	North Dakota	Female	25-34 years					0		One or more data cells have counts between 1-9 and have been suppressed in accordance with NCHS confidentiality standards.
2021-03-31	2020-10-01	2020-10-31	By Month	2020	10	North Dakota	Female	30-39 years					0		One or more data cells have counts between 1-9 and have been suppressed in accordance with NCHS confidentiality standards.
2021-03-31	2020-10-01	2020-10-31	By Month	2020	10	North Dakota	Female	35-44 years					0		One or more data cells have counts between 1-9 and have been suppressed in accordance with NCHS confidentiality standards.
2021-03-31	2020-10-01	2020-10-31	By Month	2020	10	North Dakota	Female	40-49 years					0		One or more data cells have counts between 1-9 and have been suppressed in accordance with NCHS confidentiality standards.
2021-03-31	2020-10-01	2020-10-31	By Month	2020	10	North Dakota	Female	45-54 years					0		One or more data cells have counts between 1-9 and have been suppressed in accordance with NCHS confidentiality standards.
2021-03-31	2020-10-01	2020-10-31	By Month	2020	10	North Dakota	Female	50-64 years		43			0		One or more data cells have counts between 1-9 and have been suppressed in accordance with NCHS confidentiality standards.
2021-03-31	2020-10-01	2020-10-31	By Month	2020	10	North Dakota	Female	55-64 years		39			0		One or more data cells have counts between 1-9 and have been suppressed in accordance with NCHS confidentiality standards.
2021-03-31	2020-10-01	2020-10-31	By Month	2020	10	North Dakota	Female	65-74 years	18	73	17	11	0	24
2021-03-31	2020-10-01	2020-10-31	By Month	2020	10	North Dakota	Female	75-84 years	37	111	29	22	0	44
2021-03-31	2020-10-01	2020-10-31	By Month	2020	10	North Dakota	Female	85 years and over	74	207	39	34	0	79
2021-03-31	2020-11-01	2020-11-30	By Month	2020	11	North Dakota	All Sexes	All Ages	557	1135	309	274		594	One or more data cells have counts between 1-9 and have been suppressed in accordance with NCHS confidentiality standards.
2021-03-31	2020-11-01	2020-11-30	By Month	2020	11	North Dakota	All Sexes	Under 1 year	0		0	0	0	0	One or more data cells have counts between 1-9 and have been suppressed in accordance with NCHS confidentiality standards.
2021-03-31	2020-11-01	2020-11-30	By Month	2020	11	North Dakota	All Sexes	0-17 years	0		0	0	0	0	One or more data cells have counts between 1-9 and have been suppressed in accordance with NCHS confidentiality standards.
2021-03-31	2020-11-01	2020-11-30	By Month	2020	11	North Dakota	All Sexes	1-4 years	0		0	0	0	0	One or more data cells have counts between 1-9 and have been suppressed in accordance with NCHS confidentiality standards.
2021-03-31	2020-11-01	2020-11-30	By Month	2020	11	North Dakota	All Sexes	5-14 years	0		0	0	0	0	One or more data cells have counts between 1-9 and have been suppressed in accordance with NCHS confidentiality standards.
2021-03-31	2020-11-01	2020-11-30	By Month	2020	11	North Dakota	All Sexes	15-24 years			0	0	0		One or more data cells have counts between 1-9 and have been suppressed in accordance with NCHS confidentiality standards.
2021-03-31	2020-11-01	2020-11-30	By Month	2020	11	North Dakota	All Sexes	18-29 years		14			0		One or more data cells have counts between 1-9 and have been suppressed in accordance with NCHS confidentiality standards.
2021-03-31	2020-11-01	2020-11-30	By Month	2020	11	North Dakota	All Sexes	25-34 years		21			0		One or more data cells have counts between 1-9 and have been suppressed in accordance with NCHS confidentiality standards.
2021-03-31	2020-11-01	2020-11-30	By Month	2020	11	North Dakota	All Sexes	30-39 years		26			0		One or more data cells have counts between 1-9 and have been suppressed in accordance with NCHS confidentiality standards.
2021-03-31	2020-11-01	2020-11-30	By Month	2020	11	North Dakota	All Sexes	35-44 years		26			0		One or more data cells have counts between 1-9 and have been suppressed in accordance with NCHS confidentiality standards.
2021-03-31	2020-11-01	2020-11-30	By Month	2020	11	North Dakota	All Sexes	40-49 years		29			0		One or more data cells have counts between 1-9 and have been suppressed in accordance with NCHS confidentiality standards.
2021-03-31	2020-11-01	2020-11-30	By Month	2020	11	North Dakota	All Sexes	45-54 years	13	43			0	14	One or more data cells have counts between 1-9 and have been suppressed in accordance with NCHS confidentiality standards.
2021-03-31	2020-11-01	2020-11-30	By Month	2020	11	North Dakota	All Sexes	50-64 years	53	147	35	30	0	58
2021-03-31	2020-11-01	2020-11-30	By Month	2020	11	North Dakota	All Sexes	55-64 years	45	121	30	26	0	49
2021-03-31	2020-11-01	2020-11-30	By Month	2020	11	North Dakota	All Sexes	65-74 years	69	168	54	45	0	78
2021-03-31	2020-11-01	2020-11-30	By Month	2020	11	North Dakota	All Sexes	75-84 years	148	281	91	81		159	One or more data cells have counts between 1-9 and have been suppressed in accordance with NCHS confidentiality standards.
2021-03-31	2020-11-01	2020-11-30	By Month	2020	11	North Dakota	All Sexes	85 years and over	276	463	120	110		287	One or more data cells have counts between 1-9 and have been suppressed in accordance with NCHS confidentiality standards.
2021-03-31	2020-11-01	2020-11-30	By Month	2020	11	North Dakota	Male	All Ages	303	610	184	166		323	One or more data cells have counts between 1-9 and have been suppressed in accordance with NCHS confidentiality standards.
2021-03-31	2020-11-01	2020-11-30	By Month	2020	11	North Dakota	Male	Under 1 year	0		0	0	0	0	One or more data cells have counts between 1-9 and have been suppressed in accordance with NCHS confidentiality standards.
2021-03-31	2020-11-01	2020-11-30	By Month	2020	11	North Dakota	Male	0-17 years	0		0	0	0	0	One or more data cells have counts between 1-9 and have been suppressed in accordance with NCHS confidentiality standards.
2021-03-31	2020-11-01	2020-11-30	By Month	2020	11	North Dakota	Male	1-4 years	0	0	0	0	0	0
2021-03-31	2020-11-01	2020-11-30	By Month	2020	11	North Dakota	Male	5-14 years	0	0	0	0	0	0
2021-03-31	2020-11-01	2020-11-30	By Month	2020	11	North Dakota	Male	15-24 years			0	0	0		One or more data cells have counts between 1-9 and have been suppressed in accordance with NCHS confidentiality standards.
2021-03-31	2020-11-01	2020-11-30	By Month	2020	11	North Dakota	Male	18-29 years		11			0		One or more data cells have counts between 1-9 and have been suppressed in accordance with NCHS confidentiality standards.
2021-03-31	2020-11-01	2020-11-30	By Month	2020	11	North Dakota	Male	25-34 years		17			0		One or more data cells have counts between 1-9 and have been suppressed in accordance with NCHS confidentiality standards.
2021-03-31	2020-11-01	2020-11-30	By Month	2020	11	North Dakota	Male	30-39 years		18			0		One or more data cells have counts between 1-9 and have been suppressed in accordance with NCHS confidentiality standards.
2021-03-31	2020-11-01	2020-11-30	By Month	2020	11	North Dakota	Male	35-44 years		18			0		One or more data cells have counts between 1-9 and have been suppressed in accordance with NCHS confidentiality standards.
2021-03-31	2020-11-01	2020-11-30	By Month	2020	11	North Dakota	Male	40-49 years		17			0		One or more data cells have counts between 1-9 and have been suppressed in accordance with NCHS confidentiality standards.
2021-03-31	2020-11-01	2020-11-30	By Month	2020	11	North Dakota	Male	45-54 years		23			0		One or more data cells have counts between 1-9 and have been suppressed in accordance with NCHS confidentiality standards.
2021-03-31	2020-11-01	2020-11-30	By Month	2020	11	North Dakota	Male	50-64 years	38	92	23	22	0	39
2021-03-31	2020-11-01	2020-11-30	By Month	2020	11	North Dakota	Male	55-64 years	33	77	20	19	0	34
2021-03-31	2020-11-01	2020-11-30	By Month	2020	11	North Dakota	Male	65-74 years	45	102	37	31	0	51
2021-03-31	2020-11-01	2020-11-30	By Month	2020	11	North Dakota	Male	75-84 years	84	161	57	50		92	One or more data cells have counts between 1-9 and have been suppressed in accordance with NCHS confidentiality standards.
2021-03-31	2020-11-01	2020-11-30	By Month	2020	11	North Dakota	Male	85 years and over	130	205	62	58		135	One or more data cells have counts between 1-9 and have been suppressed in accordance with NCHS confidentiality standards.
2021-03-31	2020-11-01	2020-11-30	By Month	2020	11	North Dakota	Female	All Ages	254	525	125	108	0	271
2021-03-31	2020-11-01	2020-11-30	By Month	2020	11	North Dakota	Female	Under 1 year	0	0	0	0	0	0
2021-03-31	2020-11-01	2020-11-30	By Month	2020	11	North Dakota	Female	0-17 years	0		0	0	0	0	One or more data cells have counts between 1-9 and have been suppressed in accordance with NCHS confidentiality standards.
2021-03-31	2020-11-01	2020-11-30	By Month	2020	11	North Dakota	Female	1-4 years	0		0	0	0	0	One or more data cells have counts between 1-9 and have been suppressed in accordance with NCHS confidentiality standards.
2021-03-31	2020-11-01	2020-11-30	By Month	2020	11	North Dakota	Female	5-14 years	0		0	0	0	0	One or more data cells have counts between 1-9 and have been suppressed in accordance with NCHS confidentiality standards.
2021-03-31	2020-11-01	2020-11-30	By Month	2020	11	North Dakota	Female	15-24 years	0		0	0	0	0	One or more data cells have counts between 1-9 and have been suppressed in accordance with NCHS confidentiality standards.
2021-03-31	2020-11-01	2020-11-30	By Month	2020	11	North Dakota	Female	18-29 years	0		0	0	0	0	One or more data cells have counts between 1-9 and have been suppressed in accordance with NCHS confidentiality standards.
2021-03-31	2020-11-01	2020-11-30	By Month	2020	11	North Dakota	Female	25-34 years					0		One or more data cells have counts between 1-9 and have been suppressed in accordance with NCHS confidentiality standards.
2021-03-31	2020-11-01	2020-11-30	By Month	2020	11	North Dakota	Female	30-39 years					0		One or more data cells have counts between 1-9 and have been suppressed in accordance with NCHS confidentiality standards.
2021-03-31	2020-11-01	2020-11-30	By Month	2020	11	North Dakota	Female	35-44 years	0			0	0		One or more data cells have counts between 1-9 and have been suppressed in accordance with NCHS confidentiality standards.
2021-03-31	2020-11-01	2020-11-30	By Month	2020	11	North Dakota	Female	40-49 years		12			0		One or more data cells have counts between 1-9 and have been suppressed in accordance with NCHS confidentiality standards.
2021-03-31	2020-11-01	2020-11-30	By Month	2020	11	North Dakota	Female	45-54 years		20			0		One or more data cells have counts between 1-9 and have been suppressed in accordance with NCHS confidentiality standards.
2021-03-31	2020-11-01	2020-11-30	By Month	2020	11	North Dakota	Female	50-64 years	15	55	12		0	19	One or more data cells have counts between 1-9 and have been suppressed in accordance with NCHS confidentiality standards.
2021-03-31	2020-11-01	2020-11-30	By Month	2020	11	North Dakota	Female	55-64 years	12	44	10		0	15	One or more data cells have counts between 1-9 and have been suppressed in accordance with NCHS confidentiality standards.
2021-03-31	2020-11-01	2020-11-30	By Month	2020	11	North Dakota	Female	65-74 years	24	66	17	14	0	27
2021-03-31	2020-11-01	2020-11-30	By Month	2020	11	North Dakota	Female	75-84 years	64	120	34	31	0	67
2021-03-31	2020-11-01	2020-11-30	By Month	2020	11	North Dakota	Female	85 years and over	146	258	58	52	0	152
2021-03-31	2020-12-01	2020-12-31	By Month	2020	12	North Dakota	All Sexes	All Ages	349	936	236	193		393	One or more data cells have counts between 1-9 and have been suppressed in accordance with NCHS confidentiality standards.
2021-03-31	2020-12-01	2020-12-31	By Month	2020	12	North Dakota	All Sexes	Under 1 year	0		0	0	0	0	One or more data cells have counts between 1-9 and have been suppressed in accordance with NCHS confidentiality standards.
2021-03-31	2020-12-01	2020-12-31	By Month	2020	12	North Dakota	All Sexes	0-17 years	0		0	0	0	0	One or more data cells have counts between 1-9 and have been suppressed in accordance with NCHS confidentiality standards.
2021-03-31	2020-12-01	2020-12-31	By Month	2020	12	North Dakota	All Sexes	1-4 years	0		0	0	0	0	One or more data cells have counts between 1-9 and have been suppressed in accordance with NCHS confidentiality standards.
2021-03-31	2020-12-01	2020-12-31	By Month	2020	12	North Dakota	All Sexes	5-14 years	0		0	0	0	0	One or more data cells have counts between 1-9 and have been suppressed in accordance with NCHS confidentiality standards.
2021-03-31	2020-12-01	2020-12-31	By Month	2020	12	North Dakota	All Sexes	15-24 years	0			0	0		One or more data cells have counts between 1-9 and have been suppressed in accordance with NCHS confidentiality standards.
2021-03-31	2020-12-01	2020-12-31	By Month	2020	12	North Dakota	All Sexes	18-29 years	0	10		0	0		One or more data cells have counts between 1-9 and have been suppressed in accordance with NCHS confidentiality standards.
2021-03-31	2020-12-01	2020-12-31	By Month	2020	12	North Dakota	All Sexes	25-34 years	0	14		0	0		One or more data cells have counts between 1-9 and have been suppressed in accordance with NCHS confidentiality standards.
2021-03-31	2020-12-01	2020-12-31	By Month	2020	12	North Dakota	All Sexes	30-39 years		23			0		One or more data cells have counts between 1-9 and have been suppressed in accordance with NCHS confidentiality standards.
2021-03-31	2020-12-01	2020-12-31	By Month	2020	12	North Dakota	All Sexes	35-44 years		22			0		One or more data cells have counts between 1-9 and have been suppressed in accordance with NCHS confidentiality standards.
2021-03-31	2020-12-01	2020-12-31	By Month	2020	12	North Dakota	All Sexes	40-49 years		27			0		One or more data cells have counts between 1-9 and have been suppressed in accordance with NCHS confidentiality standards.
2021-03-31	2020-12-01	2020-12-31	By Month	2020	12	North Dakota	All Sexes	45-54 years		50			0	12	One or more data cells have counts between 1-9 and have been suppressed in accordance with NCHS confidentiality standards.
2021-03-31	2020-12-01	2020-12-31	By Month	2020	12	North Dakota	All Sexes	50-64 years	37	133	26	22	0	41
2021-03-31	2020-12-01	2020-12-31	By Month	2020	12	North Dakota	All Sexes	55-64 years	31	100	21	19	0	33
2021-03-31	2020-12-01	2020-12-31	By Month	2020	12	North Dakota	All Sexes	65-74 years	76	205	60	49	0	87
2021-03-31	2020-12-01	2020-12-31	By Month	2020	12	North Dakota	All Sexes	75-84 years	101	226	72	59	0	114
2021-03-31	2020-12-01	2020-12-31	By Month	2020	12	North Dakota	All Sexes	85 years and over	128	304	69	59		139	One or more data cells have counts between 1-9 and have been suppressed in accordance with NCHS confidentiality standards.
2021-03-31	2020-12-01	2020-12-31	By Month	2020	12	North Dakota	Male	All Ages	200	503	144	120		225	One or more data cells have counts between 1-9 and have been suppressed in accordance with NCHS confidentiality standards.
2021-03-31	2020-12-01	2020-12-31	By Month	2020	12	North Dakota	Male	Under 1 year	0		0	0	0	0	One or more data cells have counts between 1-9 and have been suppressed in accordance with NCHS confidentiality standards.
2021-03-31	2020-12-01	2020-12-31	By Month	2020	12	North Dakota	Male	0-17 years	0		0	0	0	0	One or more data cells have counts between 1-9 and have been suppressed in accordance with NCHS confidentiality standards.
2021-03-31	2020-12-01	2020-12-31	By Month	2020	12	North Dakota	Male	1-4 years	0		0	0	0	0	One or more data cells have counts between 1-9 and have been suppressed in accordance with NCHS confidentiality standards.
2021-03-31	2020-12-01	2020-12-31	By Month	2020	12	North Dakota	Male	5-14 years	0		0	0	0	0	One or more data cells have counts between 1-9 and have been suppressed in accordance with NCHS confidentiality standards.
2021-03-31	2020-12-01	2020-12-31	By Month	2020	12	North Dakota	Male	15-24 years	0		0	0	0	0	One or more data cells have counts between 1-9 and have been suppressed in accordance with NCHS confidentiality standards.
2021-03-31	2020-12-01	2020-12-31	By Month	2020	12	North Dakota	Male	18-29 years	0		0	0	0	0	One or more data cells have counts between 1-9 and have been suppressed in accordance with NCHS confidentiality standards.
2021-03-31	2020-12-01	2020-12-31	By Month	2020	12	North Dakota	Male	25-34 years	0			0	0		One or more data cells have counts between 1-9 and have been suppressed in accordance with NCHS confidentiality standards.
2021-03-31	2020-12-01	2020-12-31	By Month	2020	12	North Dakota	Male	30-39 years		16			0		One or more data cells have counts between 1-9 and have been suppressed in accordance with NCHS confidentiality standards.
2021-03-31	2020-12-01	2020-12-31	By Month	2020	12	North Dakota	Male	35-44 years		16			0		One or more data cells have counts between 1-9 and have been suppressed in accordance with NCHS confidentiality standards.
2021-03-31	2020-12-01	2020-12-31	By Month	2020	12	North Dakota	Male	40-49 years		19			0		One or more data cells have counts between 1-9 and have been suppressed in accordance with NCHS confidentiality standards.
2021-03-31	2020-12-01	2020-12-31	By Month	2020	12	North Dakota	Male	45-54 years		30			0	10	One or more data cells have counts between 1-9 and have been suppressed in accordance with NCHS confidentiality standards.
2021-03-31	2020-12-01	2020-12-31	By Month	2020	12	North Dakota	Male	50-64 years	25	84	18	16	0	27
2021-03-31	2020-12-01	2020-12-31	By Month	2020	12	North Dakota	Male	55-64 years	20	66	14	13	0	21
2021-03-31	2020-12-01	2020-12-31	By Month	2020	12	North Dakota	Male	65-74 years	50	122	36	33	0	53
2021-03-31	2020-12-01	2020-12-31	By Month	2020	12	North Dakota	Male	75-84 years	59	132	45	37	0	67
2021-03-31	2020-12-01	2020-12-31	By Month	2020	12	North Dakota	Male	85 years and over	60	119	37	30		68	One or more data cells have counts between 1-9 and have been suppressed in accordance with NCHS confidentiality standards.
2021-03-31	2020-12-01	2020-12-31	By Month	2020	12	North Dakota	Female	All Ages	149	433	92	73	0	168
2021-03-31	2020-12-01	2020-12-31	By Month	2020	12	North Dakota	Female	Under 1 year	0	0	0	0	0	0
2021-03-31	2020-12-01	2020-12-31	By Month	2020	12	North Dakota	Female	0-17 years	0		0	0	0	0	One or more data cells have counts between 1-9 and have been suppressed in accordance with NCHS confidentiality standards.
2021-03-31	2020-12-01	2020-12-31	By Month	2020	12	North Dakota	Female	1-4 years	0	0	0	0	0	0
2021-03-31	2020-12-01	2020-12-31	By Month	2020	12	North Dakota	Female	5-14 years	0		0	0	0	0	One or more data cells have counts between 1-9 and have been suppressed in accordance with NCHS confidentiality standards.
2021-03-31	2020-12-01	2020-12-31	By Month	2020	12	North Dakota	Female	15-24 years	0			0	0		One or more data cells have counts between 1-9 and have been suppressed in accordance with NCHS confidentiality standards.
2021-03-31	2020-12-01	2020-12-31	By Month	2020	12	North Dakota	Female	18-29 years	0			0	0		One or more data cells have counts between 1-9 and have been suppressed in accordance with NCHS confidentiality standards.
2021-03-31	2020-12-01	2020-12-31	By Month	2020	12	North Dakota	Female	25-34 years	0		0	0	0	0	One or more data cells have counts between 1-9 and have been suppressed in accordance with NCHS confidentiality standards.
2021-03-31	2020-12-01	2020-12-31	By Month	2020	12	North Dakota	Female	30-39 years	0		0	0	0	0	One or more data cells have counts between 1-9 and have been suppressed in accordance with NCHS confidentiality standards.
2021-03-31	2020-12-01	2020-12-31	By Month	2020	12	North Dakota	Female	35-44 years			0	0	0		One or more data cells have counts between 1-9 and have been suppressed in accordance with NCHS confidentiality standards.
2021-03-31	2020-12-01	2020-12-31	By Month	2020	12	North Dakota	Female	40-49 years			0	0	0		One or more data cells have counts between 1-9 and have been suppressed in accordance with NCHS confidentiality standards.
2021-03-31	2020-12-01	2020-12-31	By Month	2020	12	North Dakota	Female	45-54 years		20		0	0		One or more data cells have counts between 1-9 and have been suppressed in accordance with NCHS confidentiality standards.
2021-03-31	2020-12-01	2020-12-31	By Month	2020	12	North Dakota	Female	50-64 years	12	49			0	14	One or more data cells have counts between 1-9 and have been suppressed in accordance with NCHS confidentiality standards.
2021-03-31	2020-12-01	2020-12-31	By Month	2020	12	North Dakota	Female	55-64 years	11	34			0	12	One or more data cells have counts between 1-9 and have been suppressed in accordance with NCHS confidentiality standards.
2021-03-31	2020-12-01	2020-12-31	By Month	2020	12	North Dakota	Female	65-74 years	26	83	24	16	0	34
2021-03-31	2020-12-01	2020-12-31	By Month	2020	12	North Dakota	Female	75-84 years	42	94	27	22	0	47
2021-03-31	2020-12-01	2020-12-31	By Month	2020	12	North Dakota	Female	85 years and over	68	185	32	29	0	71
2021-03-31	2021-01-01	2021-01-31	By Month	2021	1	North Dakota	All Sexes	All Ages	83	556	75	45	0	113
2021-03-31	2021-01-01	2021-01-31	By Month	2021	1	North Dakota	All Sexes	Under 1 year	0		0	0	0	0	One or more data cells have counts between 1-9 and have been suppressed in accordance with NCHS confidentiality standards.
2021-03-31	2021-01-01	2021-01-31	By Month	2021	1	North Dakota	All Sexes	0-17 years	0		0	0	0	0	One or more data cells have counts between 1-9 and have been suppressed in accordance with NCHS confidentiality standards.
2021-03-31	2021-01-01	2021-01-31	By Month	2021	1	North Dakota	All Sexes	1-4 years	0	0	0	0	0	0
2021-03-31	2021-01-01	2021-01-31	By Month	2021	1	North Dakota	All Sexes	5-14 years	0		0	0	0	0	One or more data cells have counts between 1-9 and have been suppressed in accordance with NCHS confidentiality standards.
2021-03-31	2021-01-01	2021-01-31	By Month	2021	1	North Dakota	All Sexes	15-24 years	0		0	0	0	0	One or more data cells have counts between 1-9 and have been suppressed in accordance with NCHS confidentiality standards.
2021-03-31	2021-01-01	2021-01-31	By Month	2021	1	North Dakota	All Sexes	18-29 years	0	12	0	0	0	0
2021-03-31	2021-01-01	2021-01-31	By Month	2021	1	North Dakota	All Sexes	25-34 years	0	13	0	0	0	0
2021-03-31	2021-01-01	2021-01-31	By Month	2021	1	North Dakota	All Sexes	30-39 years	0	12	0	0	0	0
2021-03-31	2021-01-01	2021-01-31	By Month	2021	1	North Dakota	All Sexes	35-44 years		14			0		One or more data cells have counts between 1-9 and have been suppressed in accordance with NCHS confidentiality standards.
2021-03-31	2021-01-01	2021-01-31	By Month	2021	1	North Dakota	All Sexes	40-49 years		16			0		One or more data cells have counts between 1-9 and have been suppressed in accordance with NCHS confidentiality standards.
2021-03-31	2021-01-01	2021-01-31	By Month	2021	1	North Dakota	All Sexes	45-54 years		25			0		One or more data cells have counts between 1-9 and have been suppressed in accordance with NCHS confidentiality standards.
2021-03-31	2021-01-01	2021-01-31	By Month	2021	1	North Dakota	All Sexes	50-64 years	13	91	15		0	19	One or more data cells have counts between 1-9 and have been suppressed in accordance with NCHS confidentiality standards.
2021-03-31	2021-01-01	2021-01-31	By Month	2021	1	North Dakota	All Sexes	55-64 years	11	74	13		0	16	One or more data cells have counts between 1-9 and have been suppressed in accordance with NCHS confidentiality standards.
2021-03-31	2021-01-01	2021-01-31	By Month	2021	1	North Dakota	All Sexes	65-74 years	16	102	15		0	23	One or more data cells have counts between 1-9 and have been suppressed in accordance with NCHS confidentiality standards.
2021-03-31	2021-01-01	2021-01-31	By Month	2021	1	North Dakota	All Sexes	75-84 years	23	138	19	15	0	27
2021-03-31	2021-01-01	2021-01-31	By Month	2021	1	North Dakota	All Sexes	85 years and over	26	182	22	10	0	38
2021-03-31	2021-01-01	2021-01-31	By Month	2021	1	North Dakota	Male	All Ages	49	307	45	26	0	68
2021-03-31	2021-01-01	2021-01-31	By Month	2021	1	North Dakota	Male	Under 1 year	0		0	0	0	0	One or more data cells have counts between 1-9 and have been suppressed in accordance with NCHS confidentiality standards.
2021-03-31	2021-01-01	2021-01-31	By Month	2021	1	North Dakota	Male	0-17 years	0		0	0	0	0	One or more data cells have counts between 1-9 and have been suppressed in accordance with NCHS confidentiality standards.
2021-03-31	2021-01-01	2021-01-31	By Month	2021	1	North Dakota	Male	1-4 years	0	0	0	0	0	0
2021-03-31	2021-01-01	2021-01-31	By Month	2021	1	North Dakota	Male	5-14 years	0		0	0	0	0	One or more data cells have counts between 1-9 and have been suppressed in accordance with NCHS confidentiality standards.
2021-03-31	2021-01-01	2021-01-31	By Month	2021	1	North Dakota	Male	15-24 years	0		0	0	0	0	One or more data cells have counts between 1-9 and have been suppressed in accordance with NCHS confidentiality standards.
2021-03-31	2021-01-01	2021-01-31	By Month	2021	1	North Dakota	Male	18-29 years	0		0	0	0	0	One or more data cells have counts between 1-9 and have been suppressed in accordance with NCHS confidentiality standards.
2021-03-31	2021-01-01	2021-01-31	By Month	2021	1	North Dakota	Male	25-34 years	0		0	0	0	0	One or more data cells have counts between 1-9 and have been suppressed in accordance with NCHS confidentiality standards.
2021-03-31	2021-01-01	2021-01-31	By Month	2021	1	North Dakota	Male	30-39 years	0		0	0	0	0	One or more data cells have counts between 1-9 and have been suppressed in accordance with NCHS confidentiality standards.
2021-03-31	2021-01-01	2021-01-31	By Month	2021	1	North Dakota	Male	35-44 years		10			0		One or more data cells have counts between 1-9 and have been suppressed in accordance with NCHS confidentiality standards.
2021-03-31	2021-01-01	2021-01-31	By Month	2021	1	North Dakota	Male	40-49 years		10			0		One or more data cells have counts between 1-9 and have been suppressed in accordance with NCHS confidentiality standards.
2021-03-31	2021-01-01	2021-01-31	By Month	2021	1	North Dakota	Male	45-54 years		18			0		One or more data cells have counts between 1-9 and have been suppressed in accordance with NCHS confidentiality standards.
2021-03-31	2021-01-01	2021-01-31	By Month	2021	1	North Dakota	Male	50-64 years		56			0	10	One or more data cells have counts between 1-9 and have been suppressed in accordance with NCHS confidentiality standards.
2021-03-31	2021-01-01	2021-01-31	By Month	2021	1	North Dakota	Male	55-64 years		44			0		One or more data cells have counts between 1-9 and have been suppressed in accordance with NCHS confidentiality standards.
2021-03-31	2021-01-01	2021-01-31	By Month	2021	1	North Dakota	Male	65-74 years	12	60	10		0	17	One or more data cells have counts between 1-9 and have been suppressed in accordance with NCHS confidentiality standards.
2021-03-31	2021-01-01	2021-01-31	By Month	2021	1	North Dakota	Male	75-84 years	13	79	12		0	17	One or more data cells have counts between 1-9 and have been suppressed in accordance with NCHS confidentiality standards.
2021-03-31	2021-01-01	2021-01-31	By Month	2021	1	North Dakota	Male	85 years and over	16	85	12		0	20	One or more data cells have counts between 1-9 and have been suppressed in accordance with NCHS confidentiality standards.
2021-03-31	2021-01-01	2021-01-31	By Month	2021	1	North Dakota	Female	All Ages	34	249	30	19	0	45
2021-03-31	2021-01-01	2021-01-31	By Month	2021	1	North Dakota	Female	Under 1 year	0		0	0	0	0	One or more data cells have counts between 1-9 and have been suppressed in accordance with NCHS confidentiality standards.
2021-03-31	2021-01-01	2021-01-31	By Month	2021	1	North Dakota	Female	0-17 years	0		0	0	0	0	One or more data cells have counts between 1-9 and have been suppressed in accordance with NCHS confidentiality standards.
2021-03-31	2021-01-01	2021-01-31	By Month	2021	1	North Dakota	Female	1-4 years	0	0	0	0	0	0
2021-03-31	2021-01-01	2021-01-31	By Month	2021	1	North Dakota	Female	5-14 years	0	0	0	0	0	0
2021-03-31	2021-01-01	2021-01-31	By Month	2021	1	North Dakota	Female	15-24 years	0		0	0	0	0	One or more data cells have counts between 1-9 and have been suppressed in accordance with NCHS confidentiality standards.
2021-03-31	2021-01-01	2021-01-31	By Month	2021	1	North Dakota	Female	18-29 years	0		0	0	0	0	One or more data cells have counts between 1-9 and have been suppressed in accordance with NCHS confidentiality standards.
2021-03-31	2021-01-01	2021-01-31	By Month	2021	1	North Dakota	Female	25-34 years	0		0	0	0	0	One or more data cells have counts between 1-9 and have been suppressed in accordance with NCHS confidentiality standards.
2021-03-31	2021-01-01	2021-01-31	By Month	2021	1	North Dakota	Female	30-39 years	0		0	0	0	0	One or more data cells have counts between 1-9 and have been suppressed in accordance with NCHS confidentiality standards.
2021-03-31	2021-01-01	2021-01-31	By Month	2021	1	North Dakota	Female	35-44 years	0			0	0		One or more data cells have counts between 1-9 and have been suppressed in accordance with NCHS confidentiality standards.
2021-03-31	2021-01-01	2021-01-31	By Month	2021	1	North Dakota	Female	40-49 years				0	0		One or more data cells have counts between 1-9 and have been suppressed in accordance with NCHS confidentiality standards.
2021-03-31	2021-01-01	2021-01-31	By Month	2021	1	North Dakota	Female	45-54 years					0		One or more data cells have counts between 1-9 and have been suppressed in accordance with NCHS confidentiality standards.
2021-03-31	2021-01-01	2021-01-31	By Month	2021	1	North Dakota	Female	50-64 years		35			0		One or more data cells have counts between 1-9 and have been suppressed in accordance with NCHS confidentiality standards.
2021-03-31	2021-01-01	2021-01-31	By Month	2021	1	North Dakota	Female	55-64 years		30			0		One or more data cells have counts between 1-9 and have been suppressed in accordance with NCHS confidentiality standards.
2021-03-31	2021-01-01	2021-01-31	By Month	2021	1	North Dakota	Female	65-74 years		42			0		One or more data cells have counts between 1-9 and have been suppressed in accordance with NCHS confidentiality standards.
2021-03-31	2021-01-01	2021-01-31	By Month	2021	1	North Dakota	Female	75-84 years	10	59			0	10	One or more data cells have counts between 1-9 and have been suppressed in accordance with NCHS confidentiality standards.
2021-03-31	2021-01-01	2021-01-31	By Month	2021	1	North Dakota	Female	85 years and over	10	97	10		0	18	One or more data cells have counts between 1-9 and have been suppressed in accordance with NCHS confidentiality standards.
2021-03-31	2021-02-01	2021-02-28	By Month	2021	2	North Dakota	All Sexes	All Ages	28	361	38	15	0	51
2021-03-31	2021-02-01	2021-02-28	By Month	2021	2	North Dakota	All Sexes	Under 1 year	0		0	0	0	0	One or more data cells have counts between 1-9 and have been suppressed in accordance with NCHS confidentiality standards.
2021-03-31	2021-02-01	2021-02-28	By Month	2021	2	North Dakota	All Sexes	0-17 years			0	0	0		One or more data cells have counts between 1-9 and have been suppressed in accordance with NCHS confidentiality standards.
2021-03-31	2021-02-01	2021-02-28	By Month	2021	2	North Dakota	All Sexes	1-4 years	0	0	0	0	0	0
2021-03-31	2021-02-01	2021-02-28	By Month	2021	2	North Dakota	All Sexes	5-14 years	0	0	0	0	0	0
2021-03-31	2021-02-01	2021-02-28	By Month	2021	2	North Dakota	All Sexes	15-24 years			0	0	0		One or more data cells have counts between 1-9 and have been suppressed in accordance with NCHS confidentiality standards.
2021-03-31	2021-02-01	2021-02-28	By Month	2021	2	North Dakota	All Sexes	18-29 years	0		0	0	0	0	One or more data cells have counts between 1-9 and have been suppressed in accordance with NCHS confidentiality standards.
2021-03-31	2021-02-01	2021-02-28	By Month	2021	2	North Dakota	All Sexes	25-34 years	0		0	0	0	0	One or more data cells have counts between 1-9 and have been suppressed in accordance with NCHS confidentiality standards.
2021-03-31	2021-02-01	2021-02-28	By Month	2021	2	North Dakota	All Sexes	30-39 years	0			0	0		One or more data cells have counts between 1-9 and have been suppressed in accordance with NCHS confidentiality standards.
2021-03-31	2021-02-01	2021-02-28	By Month	2021	2	North Dakota	All Sexes	35-44 years	0			0	0		One or more data cells have counts between 1-9 and have been suppressed in accordance with NCHS confidentiality standards.
2021-03-31	2021-02-01	2021-02-28	By Month	2021	2	North Dakota	All Sexes	40-49 years		13	0	0	0		One or more data cells have counts between 1-9 and have been suppressed in accordance with NCHS confidentiality standards.
2021-03-31	2021-02-01	2021-02-28	By Month	2021	2	North Dakota	All Sexes	45-54 years		14		0	0		One or more data cells have counts between 1-9 and have been suppressed in accordance with NCHS confidentiality standards.
2021-03-31	2021-02-01	2021-02-28	By Month	2021	2	North Dakota	All Sexes	50-64 years		54			0		One or more data cells have counts between 1-9 and have been suppressed in accordance with NCHS confidentiality standards.
2021-03-31	2021-02-01	2021-02-28	By Month	2021	2	North Dakota	All Sexes	55-64 years		47			0		One or more data cells have counts between 1-9 and have been suppressed in accordance with NCHS confidentiality standards.
2021-03-31	2021-02-01	2021-02-28	By Month	2021	2	North Dakota	All Sexes	65-74 years	12	69	14		0	17	One or more data cells have counts between 1-9 and have been suppressed in accordance with NCHS confidentiality standards.
2021-03-31	2021-02-01	2021-02-28	By Month	2021	2	North Dakota	All Sexes	75-84 years		88			0	10	One or more data cells have counts between 1-9 and have been suppressed in accordance with NCHS confidentiality standards.
2021-03-31	2021-02-01	2021-02-28	By Month	2021	2	North Dakota	All Sexes	85 years and over	10	127	12		0	18	One or more data cells have counts between 1-9 and have been suppressed in accordance with NCHS confidentiality standards.
2021-03-31	2021-02-01	2021-02-28	By Month	2021	2	North Dakota	Male	All Ages	18	193	30	12	0	36
2021-03-31	2021-02-01	2021-02-28	By Month	2021	2	North Dakota	Male	Under 1 year	0		0	0	0	0	One or more data cells have counts between 1-9 and have been suppressed in accordance with NCHS confidentiality standards.
2021-03-31	2021-02-01	2021-02-28	By Month	2021	2	North Dakota	Male	0-17 years			0	0	0		One or more data cells have counts between 1-9 and have been suppressed in accordance with NCHS confidentiality standards.
2021-03-31	2021-02-01	2021-02-28	By Month	2021	2	North Dakota	Male	1-4 years	0	0	0	0	0	0
2021-03-31	2021-02-01	2021-02-28	By Month	2021	2	North Dakota	Male	5-14 years	0	0	0	0	0	0
2021-03-31	2021-02-01	2021-02-28	By Month	2021	2	North Dakota	Male	15-24 years			0	0	0		One or more data cells have counts between 1-9 and have been suppressed in accordance with NCHS confidentiality standards.
2021-03-31	2021-02-01	2021-02-28	By Month	2021	2	North Dakota	Male	18-29 years	0		0	0	0	0	One or more data cells have counts between 1-9 and have been suppressed in accordance with NCHS confidentiality standards.
2021-03-31	2021-02-01	2021-02-28	By Month	2021	2	North Dakota	Male	25-34 years	0		0	0	0	0	One or more data cells have counts between 1-9 and have been suppressed in accordance with NCHS confidentiality standards.
2021-03-31	2021-02-01	2021-02-28	By Month	2021	2	North Dakota	Male	30-39 years	0			0	0		One or more data cells have counts between 1-9 and have been suppressed in accordance with NCHS confidentiality standards.
2021-03-31	2021-02-01	2021-02-28	By Month	2021	2	North Dakota	Male	35-44 years	0			0	0		One or more data cells have counts between 1-9 and have been suppressed in accordance with NCHS confidentiality standards.
2021-03-31	2021-02-01	2021-02-28	By Month	2021	2	North Dakota	Male	40-49 years		10	0	0	0		One or more data cells have counts between 1-9 and have been suppressed in accordance with NCHS confidentiality standards.
2021-03-31	2021-02-01	2021-02-28	By Month	2021	2	North Dakota	Male	45-54 years		11		0	0		One or more data cells have counts between 1-9 and have been suppressed in accordance with NCHS confidentiality standards.
2021-03-31	2021-02-01	2021-02-28	By Month	2021	2	North Dakota	Male	50-64 years		37			0		One or more data cells have counts between 1-9 and have been suppressed in accordance with NCHS confidentiality standards.
2021-03-31	2021-02-01	2021-02-28	By Month	2021	2	North Dakota	Male	55-64 years		32			0		One or more data cells have counts between 1-9 and have been suppressed in accordance with NCHS confidentiality standards.
2021-03-31	2021-02-01	2021-02-28	By Month	2021	2	North Dakota	Male	65-74 years		46	11		0	11	One or more data cells have counts between 1-9 and have been suppressed in accordance with NCHS confidentiality standards.
2021-03-31	2021-02-01	2021-02-28	By Month	2021	2	North Dakota	Male	75-84 years		41			0		One or more data cells have counts between 1-9 and have been suppressed in accordance with NCHS confidentiality standards.
2021-03-31	2021-02-01	2021-02-28	By Month	2021	2	North Dakota	Male	85 years and over		50			0	12	One or more data cells have counts between 1-9 and have been suppressed in accordance with NCHS confidentiality standards.
2021-03-31	2021-02-01	2021-02-28	By Month	2021	2	North Dakota	Female	All Ages	10	168			0	15	One or more data cells have counts between 1-9 and have been suppressed in accordance with NCHS confidentiality standards.
2021-03-31	2021-02-01	2021-02-28	By Month	2021	2	North Dakota	Female	Under 1 year	0	0	0	0	0	0
2021-03-31	2021-02-01	2021-02-28	By Month	2021	2	North Dakota	Female	0-17 years	0	0	0	0	0	0
2021-03-31	2021-02-01	2021-02-28	By Month	2021	2	North Dakota	Female	1-4 years	0	0	0	0	0	0
2021-03-31	2021-02-01	2021-02-28	By Month	2021	2	North Dakota	Female	5-14 years	0	0	0	0	0	0
2021-03-31	2021-02-01	2021-02-28	By Month	2021	2	North Dakota	Female	15-24 years	0	0	0	0	0	0
2021-03-31	2021-02-01	2021-02-28	By Month	2021	2	North Dakota	Female	18-29 years	0	0	0	0	0	0
2021-03-31	2021-02-01	2021-02-28	By Month	2021	2	North Dakota	Female	25-34 years	0		0	0	0	0	One or more data cells have counts between 1-9 and have been suppressed in accordance with NCHS confidentiality standards.
2021-03-31	2021-02-01	2021-02-28	By Month	2021	2	North Dakota	Female	30-39 years	0		0	0	0	0	One or more data cells have counts between 1-9 and have been suppressed in accordance with NCHS confidentiality standards.
2021-03-31	2021-02-01	2021-02-28	By Month	2021	2	North Dakota	Female	35-44 years	0		0	0	0	0	One or more data cells have counts between 1-9 and have been suppressed in accordance with NCHS confidentiality standards.
2021-03-31	2021-02-01	2021-02-28	By Month	2021	2	North Dakota	Female	40-49 years	0		0	0	0	0	One or more data cells have counts between 1-9 and have been suppressed in accordance with NCHS confidentiality standards.
2021-03-31	2021-02-01	2021-02-28	By Month	2021	2	North Dakota	Female	45-54 years	0		0	0	0	0	One or more data cells have counts between 1-9 and have been suppressed in accordance with NCHS confidentiality standards.
2021-03-31	2021-02-01	2021-02-28	By Month	2021	2	North Dakota	Female	50-64 years	0	17	0	0	0	0
2021-03-31	2021-02-01	2021-02-28	By Month	2021	2	North Dakota	Female	55-64 years	0	15	0	0	0	0
2021-03-31	2021-02-01	2021-02-28	By Month	2021	2	North Dakota	Female	65-74 years		23			0		One or more data cells have counts between 1-9 and have been suppressed in accordance with NCHS confidentiality standards.
2021-03-31	2021-02-01	2021-02-28	By Month	2021	2	North Dakota	Female	75-84 years		47		0	0		One or more data cells have counts between 1-9 and have been suppressed in accordance with NCHS confidentiality standards.
2021-03-31	2021-02-01	2021-02-28	By Month	2021	2	North Dakota	Female	85 years and over		77			0		One or more data cells have counts between 1-9 and have been suppressed in accordance with NCHS confidentiality standards.
2021-03-31	2021-03-01	2021-03-27	By Month	2021	3	North Dakota	All Sexes	All Ages	12	193	18		0	25	One or more data cells have counts between 1-9 and have been suppressed in accordance with NCHS confidentiality standards.
2021-03-31	2021-03-01	2021-03-27	By Month	2021	3	North Dakota	All Sexes	Under 1 year	0	0	0	0	0	0
2021-03-31	2021-03-01	2021-03-27	By Month	2021	3	North Dakota	All Sexes	0-17 years	0		0	0	0	0	One or more data cells have counts between 1-9 and have been suppressed in accordance with NCHS confidentiality standards.
2021-03-31	2021-03-01	2021-03-27	By Month	2021	3	North Dakota	All Sexes	1-4 years	0	0	0	0	0	0
2021-03-31	2021-03-01	2021-03-27	By Month	2021	3	North Dakota	All Sexes	5-14 years	0	0	0	0	0	0
2021-03-31	2021-03-01	2021-03-27	By Month	2021	3	North Dakota	All Sexes	15-24 years	0		0	0	0	0	One or more data cells have counts between 1-9 and have been suppressed in accordance with NCHS confidentiality standards.
2021-03-31	2021-03-01	2021-03-27	By Month	2021	3	North Dakota	All Sexes	18-29 years	0		0	0	0	0	One or more data cells have counts between 1-9 and have been suppressed in accordance with NCHS confidentiality standards.
2021-03-31	2021-03-01	2021-03-27	By Month	2021	3	North Dakota	All Sexes	25-34 years	0		0	0	0	0	One or more data cells have counts between 1-9 and have been suppressed in accordance with NCHS confidentiality standards.
2021-03-31	2021-03-01	2021-03-27	By Month	2021	3	North Dakota	All Sexes	30-39 years	0		0	0	0	0	One or more data cells have counts between 1-9 and have been suppressed in accordance with NCHS confidentiality standards.
2021-03-31	2021-03-01	2021-03-27	By Month	2021	3	North Dakota	All Sexes	35-44 years	0		0	0	0	0	One or more data cells have counts between 1-9 and have been suppressed in accordance with NCHS confidentiality standards.
2021-03-31	2021-03-01	2021-03-27	By Month	2021	3	North Dakota	All Sexes	40-49 years	0		0	0	0	0	One or more data cells have counts between 1-9 and have been suppressed in accordance with NCHS confidentiality standards.
2021-03-31	2021-03-01	2021-03-27	By Month	2021	3	North Dakota	All Sexes	45-54 years	0	10		0	0		One or more data cells have counts between 1-9 and have been suppressed in accordance with NCHS confidentiality standards.
2021-03-31	2021-03-01	2021-03-27	By Month	2021	3	North Dakota	All Sexes	50-64 years		28		0	0		One or more data cells have counts between 1-9 and have been suppressed in accordance with NCHS confidentiality standards.
2021-03-31	2021-03-01	2021-03-27	By Month	2021	3	North Dakota	All Sexes	55-64 years		22	0	0	0		One or more data cells have counts between 1-9 and have been suppressed in accordance with NCHS confidentiality standards.
2021-03-31	2021-03-01	2021-03-27	By Month	2021	3	North Dakota	All Sexes	65-74 years		35			0		One or more data cells have counts between 1-9 and have been suppressed in accordance with NCHS confidentiality standards.
2021-03-31	2021-03-01	2021-03-27	By Month	2021	3	North Dakota	All Sexes	75-84 years		48			0		One or more data cells have counts between 1-9 and have been suppressed in accordance with NCHS confidentiality standards.
2021-03-31	2021-03-01	2021-03-27	By Month	2021	3	North Dakota	All Sexes	85 years and over		63			0		One or more data cells have counts between 1-9 and have been suppressed in accordance with NCHS confidentiality standards.
2021-03-31	2021-03-01	2021-03-27	By Month	2021	3	North Dakota	Male	All Ages		102			0	11	One or more data cells have counts between 1-9 and have been suppressed in accordance with NCHS confidentiality standards.
2021-03-31	2021-03-01	2021-03-27	By Month	2021	3	North Dakota	Male	Under 1 year	0	0	0	0	0	0
2021-03-31	2021-03-01	2021-03-27	By Month	2021	3	North Dakota	Male	0-17 years	0		0	0	0	0	One or more data cells have counts between 1-9 and have been suppressed in accordance with NCHS confidentiality standards.
2021-03-31	2021-03-01	2021-03-27	By Month	2021	3	North Dakota	Male	1-4 years	0	0	0	0	0	0
2021-03-31	2021-03-01	2021-03-27	By Month	2021	3	North Dakota	Male	5-14 years	0	0	0	0	0	0
2021-03-31	2021-03-01	2021-03-27	By Month	2021	3	North Dakota	Male	15-24 years	0		0	0	0	0	One or more data cells have counts between 1-9 and have been suppressed in accordance with NCHS confidentiality standards.
2021-03-31	2021-03-01	2021-03-27	By Month	2021	3	North Dakota	Male	18-29 years	0		0	0	0	0	One or more data cells have counts between 1-9 and have been suppressed in accordance with NCHS confidentiality standards.
2021-03-31	2021-03-01	2021-03-27	By Month	2021	3	North Dakota	Male	25-34 years	0		0	0	0	0	One or more data cells have counts between 1-9 and have been suppressed in accordance with NCHS confidentiality standards.
2021-03-31	2021-03-01	2021-03-27	By Month	2021	3	North Dakota	Male	30-39 years	0		0	0	0	0	One or more data cells have counts between 1-9 and have been suppressed in accordance with NCHS confidentiality standards.
2021-03-31	2021-03-01	2021-03-27	By Month	2021	3	North Dakota	Male	35-44 years	0		0	0	0	0	One or more data cells have counts between 1-9 and have been suppressed in accordance with NCHS confidentiality standards.
2021-03-31	2021-03-01	2021-03-27	By Month	2021	3	North Dakota	Male	40-49 years	0		0	0	0	0	One or more data cells have counts between 1-9 and have been suppressed in accordance with NCHS confidentiality standards.
2021-03-31	2021-03-01	2021-03-27	By Month	2021	3	North Dakota	Male	45-54 years	0			0	0		One or more data cells have counts between 1-9 and have been suppressed in accordance with NCHS confidentiality standards.
2021-03-31	2021-03-01	2021-03-27	By Month	2021	3	North Dakota	Male	50-64 years		18		0	0		One or more data cells have counts between 1-9 and have been suppressed in accordance with NCHS confidentiality standards.
2021-03-31	2021-03-01	2021-03-27	By Month	2021	3	North Dakota	Male	55-64 years		14	0	0	0		One or more data cells have counts between 1-9 and have been suppressed in accordance with NCHS confidentiality standards.
2021-03-31	2021-03-01	2021-03-27	By Month	2021	3	North Dakota	Male	65-74 years		21			0		One or more data cells have counts between 1-9 and have been suppressed in accordance with NCHS confidentiality standards.
2021-03-31	2021-03-01	2021-03-27	By Month	2021	3	North Dakota	Male	75-84 years		29			0		One or more data cells have counts between 1-9 and have been suppressed in accordance with NCHS confidentiality standards.
2021-03-31	2021-03-01	2021-03-27	By Month	2021	3	North Dakota	Male	85 years and over	0	21	0	0	0	0
2021-03-31	2021-03-01	2021-03-27	By Month	2021	3	North Dakota	Female	All Ages		91	10		0	14	One or more data cells have counts between 1-9 and have been suppressed in accordance with NCHS confidentiality standards.
2021-03-31	2021-03-01	2021-03-27	By Month	2021	3	North Dakota	Female	Under 1 year	0	0	0	0	0	0
2021-03-31	2021-03-01	2021-03-27	By Month	2021	3	North Dakota	Female	0-17 years	0		0	0	0	0	One or more data cells have counts between 1-9 and have been suppressed in accordance with NCHS confidentiality standards.
2021-03-31	2021-03-01	2021-03-27	By Month	2021	3	North Dakota	Female	1-4 years	0	0	0	0	0	0
2021-03-31	2021-03-01	2021-03-27	By Month	2021	3	North Dakota	Female	5-14 years	0	0	0	0	0	0
2021-03-31	2021-03-01	2021-03-27	By Month	2021	3	North Dakota	Female	15-24 years	0		0	0	0	0	One or more data cells have counts between 1-9 and have been suppressed in accordance with NCHS confidentiality standards.
2021-03-31	2021-03-01	2021-03-27	By Month	2021	3	North Dakota	Female	18-29 years	0		0	0	0	0	One or more data cells have counts between 1-9 and have been suppressed in accordance with NCHS confidentiality standards.
2021-03-31	2021-03-01	2021-03-27	By Month	2021	3	North Dakota	Female	25-34 years	0		0	0	0	0	One or more data cells have counts between 1-9 and have been suppressed in accordance with NCHS confidentiality standards.
2021-03-31	2021-03-01	2021-03-27	By Month	2021	3	North Dakota	Female	30-39 years	0		0	0	0	0	One or more data cells have counts between 1-9 and have been suppressed in accordance with NCHS confidentiality standards.
2021-03-31	2021-03-01	2021-03-27	By Month	2021	3	North Dakota	Female	35-44 years	0		0	0	0	0	One or more data cells have counts between 1-9 and have been suppressed in accordance with NCHS confidentiality standards.
2021-03-31	2021-03-01	2021-03-27	By Month	2021	3	North Dakota	Female	40-49 years	0		0	0	0	0	One or more data cells have counts between 1-9 and have been suppressed in accordance with NCHS confidentiality standards.
2021-03-31	2021-03-01	2021-03-27	By Month	2021	3	North Dakota	Female	45-54 years	0			0	0		One or more data cells have counts between 1-9 and have been suppressed in accordance with NCHS confidentiality standards.
2021-03-31	2021-03-01	2021-03-27	By Month	2021	3	North Dakota	Female	50-64 years	0	10		0	0		One or more data cells have counts between 1-9 and have been suppressed in accordance with NCHS confidentiality standards.
2021-03-31	2021-03-01	2021-03-27	By Month	2021	3	North Dakota	Female	55-64 years	0		0	0	0	0	One or more data cells have counts between 1-9 and have been suppressed in accordance with NCHS confidentiality standards.
2021-03-31	2021-03-01	2021-03-27	By Month	2021	3	North Dakota	Female	65-74 years		14			0		One or more data cells have counts between 1-9 and have been suppressed in accordance with NCHS confidentiality standards.
2021-03-31	2021-03-01	2021-03-27	By Month	2021	3	North Dakota	Female	75-84 years	0	19		0	0		One or more data cells have counts between 1-9 and have been suppressed in accordance with NCHS confidentiality standards.
2021-03-31	2021-03-01	2021-03-27	By Month	2021	3	North Dakota	Female	85 years and over		42			0		One or more data cells have counts between 1-9 and have been suppressed in accordance with NCHS confidentiality standards.
2021-03-31	2020-01-01	2020-01-31	By Month	2020	1	Ohio	All Sexes	All Ages	0	11277	615	0	75	690
2021-03-31	2020-01-01	2020-01-31	By Month	2020	1	Ohio	All Sexes	Under 1 year	0	99		0	0		One or more data cells have counts between 1-9 and have been suppressed in accordance with NCHS confidentiality standards.
2021-03-31	2020-01-01	2020-01-31	By Month	2020	1	Ohio	All Sexes	0-17 years	0	143		0	0		One or more data cells have counts between 1-9 and have been suppressed in accordance with NCHS confidentiality standards.
2021-03-31	2020-01-01	2020-01-31	By Month	2020	1	Ohio	All Sexes	1-4 years	0	18		0	0		One or more data cells have counts between 1-9 and have been suppressed in accordance with NCHS confidentiality standards.
2021-03-31	2020-01-01	2020-01-31	By Month	2020	1	Ohio	All Sexes	5-14 years	0	16		0	0		One or more data cells have counts between 1-9 and have been suppressed in accordance with NCHS confidentiality standards.
2021-03-31	2020-01-01	2020-01-31	By Month	2020	1	Ohio	All Sexes	15-24 years	0	79		0			One or more data cells have counts between 1-9 and have been suppressed in accordance with NCHS confidentiality standards.
2021-03-31	2020-01-01	2020-01-31	By Month	2020	1	Ohio	All Sexes	18-29 years	0	160		0			One or more data cells have counts between 1-9 and have been suppressed in accordance with NCHS confidentiality standards.
2021-03-31	2020-01-01	2020-01-31	By Month	2020	1	Ohio	All Sexes	25-34 years	0	206		0		10	One or more data cells have counts between 1-9 and have been suppressed in accordance with NCHS confidentiality standards.
2021-03-31	2020-01-01	2020-01-31	By Month	2020	1	Ohio	All Sexes	30-39 years	0	259		0		15	One or more data cells have counts between 1-9 and have been suppressed in accordance with NCHS confidentiality standards.
2021-03-31	2020-01-01	2020-01-31	By Month	2020	1	Ohio	All Sexes	35-44 years	0	326	15	0		20	One or more data cells have counts between 1-9 and have been suppressed in accordance with NCHS confidentiality standards.
2021-03-31	2020-01-01	2020-01-31	By Month	2020	1	Ohio	All Sexes	40-49 years	0	407	21	0		28	One or more data cells have counts between 1-9 and have been suppressed in accordance with NCHS confidentiality standards.
2021-03-31	2020-01-01	2020-01-31	By Month	2020	1	Ohio	All Sexes	45-54 years	0	584	30	0		39	One or more data cells have counts between 1-9 and have been suppressed in accordance with NCHS confidentiality standards.
2021-03-31	2020-01-01	2020-01-31	By Month	2020	1	Ohio	All Sexes	50-64 years	0	1840	99	0	16	115
2021-03-31	2020-01-01	2020-01-31	By Month	2020	1	Ohio	All Sexes	55-64 years	0	1481	82	0	12	94
2021-03-31	2020-01-01	2020-01-31	By Month	2020	1	Ohio	All Sexes	65-74 years	0	2256	141	0	16	157
2021-03-31	2020-01-01	2020-01-31	By Month	2020	1	Ohio	All Sexes	75-84 years	0	2745	157	0	10	167
2021-03-31	2020-01-01	2020-01-31	By Month	2020	1	Ohio	All Sexes	85 years and over	0	3467	176	0	17	193
2021-03-31	2020-01-01	2020-01-31	By Month	2020	1	Ohio	Male	All Ages	0	5669	304	0	34	338
2021-03-31	2020-01-01	2020-01-31	By Month	2020	1	Ohio	Male	Under 1 year	0	45		0	0		One or more data cells have counts between 1-9 and have been suppressed in accordance with NCHS confidentiality standards.
2021-03-31	2020-01-01	2020-01-31	By Month	2020	1	Ohio	Male	0-17 years	0	70		0	0		One or more data cells have counts between 1-9 and have been suppressed in accordance with NCHS confidentiality standards.
2021-03-31	2020-01-01	2020-01-31	By Month	2020	1	Ohio	Male	1-4 years	0			0	0		One or more data cells have counts between 1-9 and have been suppressed in accordance with NCHS confidentiality standards.
2021-03-31	2020-01-01	2020-01-31	By Month	2020	1	Ohio	Male	5-14 years	0			0	0		One or more data cells have counts between 1-9 and have been suppressed in accordance with NCHS confidentiality standards.
2021-03-31	2020-01-01	2020-01-31	By Month	2020	1	Ohio	Male	15-24 years	0	53		0			One or more data cells have counts between 1-9 and have been suppressed in accordance with NCHS confidentiality standards.
2021-03-31	2020-01-01	2020-01-31	By Month	2020	1	Ohio	Male	18-29 years	0	109		0			One or more data cells have counts between 1-9 and have been suppressed in accordance with NCHS confidentiality standards.
2021-03-31	2020-01-01	2020-01-31	By Month	2020	1	Ohio	Male	25-34 years	0	145		0			One or more data cells have counts between 1-9 and have been suppressed in accordance with NCHS confidentiality standards.
2021-03-31	2020-01-01	2020-01-31	By Month	2020	1	Ohio	Male	30-39 years	0	177		0			One or more data cells have counts between 1-9 and have been suppressed in accordance with NCHS confidentiality standards.
2021-03-31	2020-01-01	2020-01-31	By Month	2020	1	Ohio	Male	35-44 years	0	213	11	0		14	One or more data cells have counts between 1-9 and have been suppressed in accordance with NCHS confidentiality standards.
2021-03-31	2020-01-01	2020-01-31	By Month	2020	1	Ohio	Male	40-49 years	0	257	15	0		19	One or more data cells have counts between 1-9 and have been suppressed in accordance with NCHS confidentiality standards.
2021-03-31	2020-01-01	2020-01-31	By Month	2020	1	Ohio	Male	45-54 years	0	348	17	0		21	One or more data cells have counts between 1-9 and have been suppressed in accordance with NCHS confidentiality standards.
2021-03-31	2020-01-01	2020-01-31	By Month	2020	1	Ohio	Male	50-64 years	0	1098	51	0		57	One or more data cells have counts between 1-9 and have been suppressed in accordance with NCHS confidentiality standards.
2021-03-31	2020-01-01	2020-01-31	By Month	2020	1	Ohio	Male	55-64 years	0	889	44	0		48	One or more data cells have counts between 1-9 and have been suppressed in accordance with NCHS confidentiality standards.
2021-03-31	2020-01-01	2020-01-31	By Month	2020	1	Ohio	Male	65-74 years	0	1259	89	0		97	One or more data cells have counts between 1-9 and have been suppressed in accordance with NCHS confidentiality standards.
2021-03-31	2020-01-01	2020-01-31	By Month	2020	1	Ohio	Male	75-84 years	0	1399	80	0		82	One or more data cells have counts between 1-9 and have been suppressed in accordance with NCHS confidentiality standards.
2021-03-31	2020-01-01	2020-01-31	By Month	2020	1	Ohio	Male	85 years and over	0	1300	57	0		65	One or more data cells have counts between 1-9 and have been suppressed in accordance with NCHS confidentiality standards.
2021-03-31	2020-01-01	2020-01-31	By Month	2020	1	Ohio	Female	All Ages	0	5608	311	0	41	352
2021-03-31	2020-01-01	2020-01-31	By Month	2020	1	Ohio	Female	Under 1 year	0	54		0	0		One or more data cells have counts between 1-9 and have been suppressed in accordance with NCHS confidentiality standards.
2021-03-31	2020-01-01	2020-01-31	By Month	2020	1	Ohio	Female	0-17 years	0	73		0	0		One or more data cells have counts between 1-9 and have been suppressed in accordance with NCHS confidentiality standards.
2021-03-31	2020-01-01	2020-01-31	By Month	2020	1	Ohio	Female	1-4 years	0			0	0		One or more data cells have counts between 1-9 and have been suppressed in accordance with NCHS confidentiality standards.
2021-03-31	2020-01-01	2020-01-31	By Month	2020	1	Ohio	Female	5-14 years	0		0	0	0	0	One or more data cells have counts between 1-9 and have been suppressed in accordance with NCHS confidentiality standards.
2021-03-31	2020-01-01	2020-01-31	By Month	2020	1	Ohio	Female	15-24 years	0	26	0	0	0	0
2021-03-31	2020-01-01	2020-01-31	By Month	2020	1	Ohio	Female	18-29 years	0	51		0	0		One or more data cells have counts between 1-9 and have been suppressed in accordance with NCHS confidentiality standards.
2021-03-31	2020-01-01	2020-01-31	By Month	2020	1	Ohio	Female	25-34 years	0	61		0			One or more data cells have counts between 1-9 and have been suppressed in accordance with NCHS confidentiality standards.
2021-03-31	2020-01-01	2020-01-31	By Month	2020	1	Ohio	Female	30-39 years	0	82		0			One or more data cells have counts between 1-9 and have been suppressed in accordance with NCHS confidentiality standards.
2021-03-31	2020-01-01	2020-01-31	By Month	2020	1	Ohio	Female	35-44 years	0	113		0			One or more data cells have counts between 1-9 and have been suppressed in accordance with NCHS confidentiality standards.
2021-03-31	2020-01-01	2020-01-31	By Month	2020	1	Ohio	Female	40-49 years	0	150		0			One or more data cells have counts between 1-9 and have been suppressed in accordance with NCHS confidentiality standards.
2021-03-31	2020-01-01	2020-01-31	By Month	2020	1	Ohio	Female	45-54 years	0	236	13	0		18	One or more data cells have counts between 1-9 and have been suppressed in accordance with NCHS confidentiality standards.
2021-03-31	2020-01-01	2020-01-31	By Month	2020	1	Ohio	Female	50-64 years	0	742	48	0	10	58
2021-03-31	2020-01-01	2020-01-31	By Month	2020	1	Ohio	Female	55-64 years	0	592	38	0		46	One or more data cells have counts between 1-9 and have been suppressed in accordance with NCHS confidentiality standards.
2021-03-31	2020-01-01	2020-01-31	By Month	2020	1	Ohio	Female	65-74 years	0	997	52	0		60	One or more data cells have counts between 1-9 and have been suppressed in accordance with NCHS confidentiality standards.
2021-03-31	2020-01-01	2020-01-31	By Month	2020	1	Ohio	Female	75-84 years	0	1346	77	0		85	One or more data cells have counts between 1-9 and have been suppressed in accordance with NCHS confidentiality standards.
2021-03-31	2020-01-01	2020-01-31	By Month	2020	1	Ohio	Female	85 years and over	0	2167	119	0		128	One or more data cells have counts between 1-9 and have been suppressed in accordance with NCHS confidentiality standards.
2021-03-31	2020-02-01	2020-02-29	By Month	2020	2	Ohio	All Sexes	All Ages	0	10366	534	0	92	626
2021-03-31	2020-02-01	2020-02-29	By Month	2020	2	Ohio	All Sexes	Under 1 year	0	79		0	0		One or more data cells have counts between 1-9 and have been suppressed in accordance with NCHS confidentiality standards.
2021-03-31	2020-02-01	2020-02-29	By Month	2020	2	Ohio	All Sexes	0-17 years	0	116		0			One or more data cells have counts between 1-9 and have been suppressed in accordance with NCHS confidentiality standards.
2021-03-31	2020-02-01	2020-02-29	By Month	2020	2	Ohio	All Sexes	1-4 years	0		0	0	0	0	One or more data cells have counts between 1-9 and have been suppressed in accordance with NCHS confidentiality standards.
2021-03-31	2020-02-01	2020-02-29	By Month	2020	2	Ohio	All Sexes	5-14 years	0	19		0			One or more data cells have counts between 1-9 and have been suppressed in accordance with NCHS confidentiality standards.
2021-03-31	2020-02-01	2020-02-29	By Month	2020	2	Ohio	All Sexes	15-24 years	0	75		0			One or more data cells have counts between 1-9 and have been suppressed in accordance with NCHS confidentiality standards.
2021-03-31	2020-02-01	2020-02-29	By Month	2020	2	Ohio	All Sexes	18-29 years	0	171		0			One or more data cells have counts between 1-9 and have been suppressed in accordance with NCHS confidentiality standards.
2021-03-31	2020-02-01	2020-02-29	By Month	2020	2	Ohio	All Sexes	25-34 years	0	220		0		15	One or more data cells have counts between 1-9 and have been suppressed in accordance with NCHS confidentiality standards.
2021-03-31	2020-02-01	2020-02-29	By Month	2020	2	Ohio	All Sexes	30-39 years	0	248		0			One or more data cells have counts between 1-9 and have been suppressed in accordance with NCHS confidentiality standards.
2021-03-31	2020-02-01	2020-02-29	By Month	2020	2	Ohio	All Sexes	35-44 years	0	278		0			One or more data cells have counts between 1-9 and have been suppressed in accordance with NCHS confidentiality standards.
2021-03-31	2020-02-01	2020-02-29	By Month	2020	2	Ohio	All Sexes	40-49 years	0	350	12	0		15	One or more data cells have counts between 1-9 and have been suppressed in accordance with NCHS confidentiality standards.
2021-03-31	2020-02-01	2020-02-29	By Month	2020	2	Ohio	All Sexes	45-54 years	0	532	23	0		27	One or more data cells have counts between 1-9 and have been suppressed in accordance with NCHS confidentiality standards.
2021-03-31	2020-02-01	2020-02-29	By Month	2020	2	Ohio	All Sexes	50-64 years	0	1717	81	0	20	101
2021-03-31	2020-02-01	2020-02-29	By Month	2020	2	Ohio	All Sexes	55-64 years	0	1393	65	0	18	83
2021-03-31	2020-02-01	2020-02-29	By Month	2020	2	Ohio	All Sexes	65-74 years	0	2074	92	0	25	117
2021-03-31	2020-02-01	2020-02-29	By Month	2020	2	Ohio	All Sexes	75-84 years	0	2512	156	0	18	174
2021-03-31	2020-02-01	2020-02-29	By Month	2020	2	Ohio	All Sexes	85 years and over	0	3178	181	0	15	196
2021-03-31	2020-02-01	2020-02-29	By Month	2020	2	Ohio	Male	All Ages	0	5190	259	0	43	302
2021-03-31	2020-02-01	2020-02-29	By Month	2020	2	Ohio	Male	Under 1 year	0	48	0	0	0	0
2021-03-31	2020-02-01	2020-02-29	By Month	2020	2	Ohio	Male	0-17 years	0	74		0			One or more data cells have counts between 1-9 and have been suppressed in accordance with NCHS confidentiality standards.
2021-03-31	2020-02-01	2020-02-29	By Month	2020	2	Ohio	Male	1-4 years	0		0	0	0	0	One or more data cells have counts between 1-9 and have been suppressed in accordance with NCHS confidentiality standards.
2021-03-31	2020-02-01	2020-02-29	By Month	2020	2	Ohio	Male	5-14 years	0	14		0	0		One or more data cells have counts between 1-9 and have been suppressed in accordance with NCHS confidentiality standards.
2021-03-31	2020-02-01	2020-02-29	By Month	2020	2	Ohio	Male	15-24 years	0	51	0	0			One or more data cells have counts between 1-9 and have been suppressed in accordance with NCHS confidentiality standards.
2021-03-31	2020-02-01	2020-02-29	By Month	2020	2	Ohio	Male	18-29 years	0	114		0			One or more data cells have counts between 1-9 and have been suppressed in accordance with NCHS confidentiality standards.
2021-03-31	2020-02-01	2020-02-29	By Month	2020	2	Ohio	Male	25-34 years	0	140		0			One or more data cells have counts between 1-9 and have been suppressed in accordance with NCHS confidentiality standards.
2021-03-31	2020-02-01	2020-02-29	By Month	2020	2	Ohio	Male	30-39 years	0	160		0			One or more data cells have counts between 1-9 and have been suppressed in accordance with NCHS confidentiality standards.
2021-03-31	2020-02-01	2020-02-29	By Month	2020	2	Ohio	Male	35-44 years	0	178		0	0		One or more data cells have counts between 1-9 and have been suppressed in accordance with NCHS confidentiality standards.
2021-03-31	2020-02-01	2020-02-29	By Month	2020	2	Ohio	Male	40-49 years	0	212		0			One or more data cells have counts between 1-9 and have been suppressed in accordance with NCHS confidentiality standards.
2021-03-31	2020-02-01	2020-02-29	By Month	2020	2	Ohio	Male	45-54 years	0	311	10	0		12	One or more data cells have counts between 1-9 and have been suppressed in accordance with NCHS confidentiality standards.
2021-03-31	2020-02-01	2020-02-29	By Month	2020	2	Ohio	Male	50-64 years	0	1022	42	0	13	55
2021-03-31	2020-02-01	2020-02-29	By Month	2020	2	Ohio	Male	55-64 years	0	836	34	0	12	46
2021-03-31	2020-02-01	2020-02-29	By Month	2020	2	Ohio	Male	65-74 years	0	1152	58	0	13	71
2021-03-31	2020-02-01	2020-02-29	By Month	2020	2	Ohio	Male	75-84 years	0	1234	78	0		85	One or more data cells have counts between 1-9 and have been suppressed in accordance with NCHS confidentiality standards.
2021-03-31	2020-02-01	2020-02-29	By Month	2020	2	Ohio	Male	85 years and over	0	1222	68	0		73	One or more data cells have counts between 1-9 and have been suppressed in accordance with NCHS confidentiality standards.
2021-03-31	2020-02-01	2020-02-29	By Month	2020	2	Ohio	Female	All Ages	0	5176	275	0	49	324
2021-03-31	2020-02-01	2020-02-29	By Month	2020	2	Ohio	Female	Under 1 year	0	31		0	0		One or more data cells have counts between 1-9 and have been suppressed in accordance with NCHS confidentiality standards.
2021-03-31	2020-02-01	2020-02-29	By Month	2020	2	Ohio	Female	0-17 years	0	42		0			One or more data cells have counts between 1-9 and have been suppressed in accordance with NCHS confidentiality standards.
2021-03-31	2020-02-01	2020-02-29	By Month	2020	2	Ohio	Female	1-4 years	0		0	0	0	0	One or more data cells have counts between 1-9 and have been suppressed in accordance with NCHS confidentiality standards.
2021-03-31	2020-02-01	2020-02-29	By Month	2020	2	Ohio	Female	5-14 years	0		0	0			One or more data cells have counts between 1-9 and have been suppressed in accordance with NCHS confidentiality standards.
2021-03-31	2020-02-01	2020-02-29	By Month	2020	2	Ohio	Female	15-24 years	0	24		0			One or more data cells have counts between 1-9 and have been suppressed in accordance with NCHS confidentiality standards.
2021-03-31	2020-02-01	2020-02-29	By Month	2020	2	Ohio	Female	18-29 years	0	57		0			One or more data cells have counts between 1-9 and have been suppressed in accordance with NCHS confidentiality standards.
2021-03-31	2020-02-01	2020-02-29	By Month	2020	2	Ohio	Female	25-34 years	0	80		0			One or more data cells have counts between 1-9 and have been suppressed in accordance with NCHS confidentiality standards.
2021-03-31	2020-02-01	2020-02-29	By Month	2020	2	Ohio	Female	30-39 years	0	88		0			One or more data cells have counts between 1-9 and have been suppressed in accordance with NCHS confidentiality standards.
2021-03-31	2020-02-01	2020-02-29	By Month	2020	2	Ohio	Female	35-44 years	0	100		0			One or more data cells have counts between 1-9 and have been suppressed in accordance with NCHS confidentiality standards.
2021-03-31	2020-02-01	2020-02-29	By Month	2020	2	Ohio	Female	40-49 years	0	138		0			One or more data cells have counts between 1-9 and have been suppressed in accordance with NCHS confidentiality standards.
2021-03-31	2020-02-01	2020-02-29	By Month	2020	2	Ohio	Female	45-54 years	0	221	13	0		15	One or more data cells have counts between 1-9 and have been suppressed in accordance with NCHS confidentiality standards.
2021-03-31	2020-02-01	2020-02-29	By Month	2020	2	Ohio	Female	50-64 years	0	695	39	0		46	One or more data cells have counts between 1-9 and have been suppressed in accordance with NCHS confidentiality standards.
2021-03-31	2020-02-01	2020-02-29	By Month	2020	2	Ohio	Female	55-64 years	0	557	31	0		37	One or more data cells have counts between 1-9 and have been suppressed in accordance with NCHS confidentiality standards.
2021-03-31	2020-02-01	2020-02-29	By Month	2020	2	Ohio	Female	65-74 years	0	922	34	0	12	46
2021-03-31	2020-02-01	2020-02-29	By Month	2020	2	Ohio	Female	75-84 years	0	1278	78	0	11	89
2021-03-31	2020-02-01	2020-02-29	By Month	2020	2	Ohio	Female	85 years and over	0	1956	113	0	10	123
2021-03-31	2020-03-01	2020-03-31	By Month	2020	3	Ohio	All Sexes	All Ages	98	11147	726	44	112	892
2021-03-31	2020-03-01	2020-03-31	By Month	2020	3	Ohio	All Sexes	Under 1 year	0	73		0	0		One or more data cells have counts between 1-9 and have been suppressed in accordance with NCHS confidentiality standards.
2021-03-31	2020-03-01	2020-03-31	By Month	2020	3	Ohio	All Sexes	0-17 years	0	115		0			One or more data cells have counts between 1-9 and have been suppressed in accordance with NCHS confidentiality standards.
2021-03-31	2020-03-01	2020-03-31	By Month	2020	3	Ohio	All Sexes	1-4 years	0	15	0	0			One or more data cells have counts between 1-9 and have been suppressed in accordance with NCHS confidentiality standards.
2021-03-31	2020-03-01	2020-03-31	By Month	2020	3	Ohio	All Sexes	5-14 years	0	19		0			One or more data cells have counts between 1-9 and have been suppressed in accordance with NCHS confidentiality standards.
2021-03-31	2020-03-01	2020-03-31	By Month	2020	3	Ohio	All Sexes	15-24 years	0	98		0	0		One or more data cells have counts between 1-9 and have been suppressed in accordance with NCHS confidentiality standards.
2021-03-31	2020-03-01	2020-03-31	By Month	2020	3	Ohio	All Sexes	18-29 years	0	198		0			One or more data cells have counts between 1-9 and have been suppressed in accordance with NCHS confidentiality standards.
2021-03-31	2020-03-01	2020-03-31	By Month	2020	3	Ohio	All Sexes	25-34 years	0	252		0			One or more data cells have counts between 1-9 and have been suppressed in accordance with NCHS confidentiality standards.
2021-03-31	2020-03-01	2020-03-31	By Month	2020	3	Ohio	All Sexes	30-39 years		290		0		13	One or more data cells have counts between 1-9 and have been suppressed in accordance with NCHS confidentiality standards.
2021-03-31	2020-03-01	2020-03-31	By Month	2020	3	Ohio	All Sexes	35-44 years		334		0		16	One or more data cells have counts between 1-9 and have been suppressed in accordance with NCHS confidentiality standards.
2021-03-31	2020-03-01	2020-03-31	By Month	2020	3	Ohio	All Sexes	40-49 years		426	12	0		22	One or more data cells have counts between 1-9 and have been suppressed in accordance with NCHS confidentiality standards.
2021-03-31	2020-03-01	2020-03-31	By Month	2020	3	Ohio	All Sexes	45-54 years		610	35		13	51	One or more data cells have counts between 1-9 and have been suppressed in accordance with NCHS confidentiality standards.
2021-03-31	2020-03-01	2020-03-31	By Month	2020	3	Ohio	All Sexes	50-64 years	17	1806	121		26	159	One or more data cells have counts between 1-9 and have been suppressed in accordance with NCHS confidentiality standards.
2021-03-31	2020-03-01	2020-03-31	By Month	2020	3	Ohio	All Sexes	55-64 years	12	1434	94		19	122	One or more data cells have counts between 1-9 and have been suppressed in accordance with NCHS confidentiality standards.
2021-03-31	2020-03-01	2020-03-31	By Month	2020	3	Ohio	All Sexes	65-74 years	17	2155	151		24	183	One or more data cells have counts between 1-9 and have been suppressed in accordance with NCHS confidentiality standards.
2021-03-31	2020-03-01	2020-03-31	By Month	2020	3	Ohio	All Sexes	75-84 years	33	2742	202	14	22	243
2021-03-31	2020-03-01	2020-03-31	By Month	2020	3	Ohio	All Sexes	85 years and over	29	3415	223	16	22	258
2021-03-31	2020-03-01	2020-03-31	By Month	2020	3	Ohio	Male	All Ages	59	5660	402	26	57	492
2021-03-31	2020-03-01	2020-03-31	By Month	2020	3	Ohio	Male	Under 1 year	0	40		0	0		One or more data cells have counts between 1-9 and have been suppressed in accordance with NCHS confidentiality standards.
2021-03-31	2020-03-01	2020-03-31	By Month	2020	3	Ohio	Male	0-17 years	0	64		0			One or more data cells have counts between 1-9 and have been suppressed in accordance with NCHS confidentiality standards.
2021-03-31	2020-03-01	2020-03-31	By Month	2020	3	Ohio	Male	1-4 years	0	10	0	0			One or more data cells have counts between 1-9 and have been suppressed in accordance with NCHS confidentiality standards.
2021-03-31	2020-03-01	2020-03-31	By Month	2020	3	Ohio	Male	5-14 years	0			0			One or more data cells have counts between 1-9 and have been suppressed in accordance with NCHS confidentiality standards.
2021-03-31	2020-03-01	2020-03-31	By Month	2020	3	Ohio	Male	15-24 years	0	73		0	0		One or more data cells have counts between 1-9 and have been suppressed in accordance with NCHS confidentiality standards.
2021-03-31	2020-03-01	2020-03-31	By Month	2020	3	Ohio	Male	18-29 years	0	143		0	0		One or more data cells have counts between 1-9 and have been suppressed in accordance with NCHS confidentiality standards.
2021-03-31	2020-03-01	2020-03-31	By Month	2020	3	Ohio	Male	25-34 years	0	161		0	0		One or more data cells have counts between 1-9 and have been suppressed in accordance with NCHS confidentiality standards.
2021-03-31	2020-03-01	2020-03-31	By Month	2020	3	Ohio	Male	30-39 years		186		0	0		One or more data cells have counts between 1-9 and have been suppressed in accordance with NCHS confidentiality standards.
2021-03-31	2020-03-01	2020-03-31	By Month	2020	3	Ohio	Male	35-44 years		211		0		11	One or more data cells have counts between 1-9 and have been suppressed in accordance with NCHS confidentiality standards.
2021-03-31	2020-03-01	2020-03-31	By Month	2020	3	Ohio	Male	40-49 years		257		0		14	One or more data cells have counts between 1-9 and have been suppressed in accordance with NCHS confidentiality standards.
2021-03-31	2020-03-01	2020-03-31	By Month	2020	3	Ohio	Male	45-54 years		347	16			26	One or more data cells have counts between 1-9 and have been suppressed in accordance with NCHS confidentiality standards.
2021-03-31	2020-03-01	2020-03-31	By Month	2020	3	Ohio	Male	50-64 years	11	1063	70		16	93	One or more data cells have counts between 1-9 and have been suppressed in accordance with NCHS confidentiality standards.
2021-03-31	2020-03-01	2020-03-31	By Month	2020	3	Ohio	Male	55-64 years		862	58		12	76	One or more data cells have counts between 1-9 and have been suppressed in accordance with NCHS confidentiality standards.
2021-03-31	2020-03-01	2020-03-31	By Month	2020	3	Ohio	Male	65-74 years	14	1257	87		15	109	One or more data cells have counts between 1-9 and have been suppressed in accordance with NCHS confidentiality standards.
2021-03-31	2020-03-01	2020-03-31	By Month	2020	3	Ohio	Male	75-84 years	18	1394	115		11	136	One or more data cells have counts between 1-9 and have been suppressed in accordance with NCHS confidentiality standards.
2021-03-31	2020-03-01	2020-03-31	By Month	2020	3	Ohio	Male	85 years and over	14	1296	110			123	One or more data cells have counts between 1-9 and have been suppressed in accordance with NCHS confidentiality standards.
2021-03-31	2020-03-01	2020-03-31	By Month	2020	3	Ohio	Female	All Ages	39	5487	324	18	55	400
2021-03-31	2020-03-01	2020-03-31	By Month	2020	3	Ohio	Female	Under 1 year	0	33		0	0		One or more data cells have counts between 1-9 and have been suppressed in accordance with NCHS confidentiality standards.
2021-03-31	2020-03-01	2020-03-31	By Month	2020	3	Ohio	Female	0-17 years	0	51		0			One or more data cells have counts between 1-9 and have been suppressed in accordance with NCHS confidentiality standards.
2021-03-31	2020-03-01	2020-03-31	By Month	2020	3	Ohio	Female	1-4 years	0		0	0	0	0	One or more data cells have counts between 1-9 and have been suppressed in accordance with NCHS confidentiality standards.
2021-03-31	2020-03-01	2020-03-31	By Month	2020	3	Ohio	Female	5-14 years	0	10	0	0			One or more data cells have counts between 1-9 and have been suppressed in accordance with NCHS confidentiality standards.
2021-03-31	2020-03-01	2020-03-31	By Month	2020	3	Ohio	Female	15-24 years	0	25	0	0	0	0
2021-03-31	2020-03-01	2020-03-31	By Month	2020	3	Ohio	Female	18-29 years	0	55		0			One or more data cells have counts between 1-9 and have been suppressed in accordance with NCHS confidentiality standards.
2021-03-31	2020-03-01	2020-03-31	By Month	2020	3	Ohio	Female	25-34 years	0	91		0			One or more data cells have counts between 1-9 and have been suppressed in accordance with NCHS confidentiality standards.
2021-03-31	2020-03-01	2020-03-31	By Month	2020	3	Ohio	Female	30-39 years	0	104		0			One or more data cells have counts between 1-9 and have been suppressed in accordance with NCHS confidentiality standards.
2021-03-31	2020-03-01	2020-03-31	By Month	2020	3	Ohio	Female	35-44 years	0	123		0			One or more data cells have counts between 1-9 and have been suppressed in accordance with NCHS confidentiality standards.
2021-03-31	2020-03-01	2020-03-31	By Month	2020	3	Ohio	Female	40-49 years	0	169		0			One or more data cells have counts between 1-9 and have been suppressed in accordance with NCHS confidentiality standards.
2021-03-31	2020-03-01	2020-03-31	By Month	2020	3	Ohio	Female	45-54 years		263	19	0		25	One or more data cells have counts between 1-9 and have been suppressed in accordance with NCHS confidentiality standards.
2021-03-31	2020-03-01	2020-03-31	By Month	2020	3	Ohio	Female	50-64 years		743	51		10	66	One or more data cells have counts between 1-9 and have been suppressed in accordance with NCHS confidentiality standards.
2021-03-31	2020-03-01	2020-03-31	By Month	2020	3	Ohio	Female	55-64 years		572	36			46	One or more data cells have counts between 1-9 and have been suppressed in accordance with NCHS confidentiality standards.
2021-03-31	2020-03-01	2020-03-31	By Month	2020	3	Ohio	Female	65-74 years		898	64			74	One or more data cells have counts between 1-9 and have been suppressed in accordance with NCHS confidentiality standards.
2021-03-31	2020-03-01	2020-03-31	By Month	2020	3	Ohio	Female	75-84 years	15	1348	87		11	107	One or more data cells have counts between 1-9 and have been suppressed in accordance with NCHS confidentiality standards.
2021-03-31	2020-03-01	2020-03-31	By Month	2020	3	Ohio	Female	85 years and over	15	2119	113		16	135	One or more data cells have counts between 1-9 and have been suppressed in accordance with NCHS confidentiality standards.
2021-03-31	2020-04-01	2020-04-30	By Month	2020	4	Ohio	All Sexes	All Ages	1055	11525	1036	456	23	1657
2021-03-31	2020-04-01	2020-04-30	By Month	2020	4	Ohio	All Sexes	Under 1 year	0	80	0	0	0	0
2021-03-31	2020-04-01	2020-04-30	By Month	2020	4	Ohio	All Sexes	0-17 years	0	119		0	0		One or more data cells have counts between 1-9 and have been suppressed in accordance with NCHS confidentiality standards.
2021-03-31	2020-04-01	2020-04-30	By Month	2020	4	Ohio	All Sexes	1-4 years	0	13	0	0	0	0
2021-03-31	2020-04-01	2020-04-30	By Month	2020	4	Ohio	All Sexes	5-14 years	0	15		0	0		One or more data cells have counts between 1-9 and have been suppressed in accordance with NCHS confidentiality standards.
2021-03-31	2020-04-01	2020-04-30	By Month	2020	4	Ohio	All Sexes	15-24 years		94		0	0		One or more data cells have counts between 1-9 and have been suppressed in accordance with NCHS confidentiality standards.
2021-03-31	2020-04-01	2020-04-30	By Month	2020	4	Ohio	All Sexes	18-29 years		200			0		One or more data cells have counts between 1-9 and have been suppressed in accordance with NCHS confidentiality standards.
2021-03-31	2020-04-01	2020-04-30	By Month	2020	4	Ohio	All Sexes	25-34 years		261			0		One or more data cells have counts between 1-9 and have been suppressed in accordance with NCHS confidentiality standards.
2021-03-31	2020-04-01	2020-04-30	By Month	2020	4	Ohio	All Sexes	30-39 years		307			0	10	One or more data cells have counts between 1-9 and have been suppressed in accordance with NCHS confidentiality standards.
2021-03-31	2020-04-01	2020-04-30	By Month	2020	4	Ohio	All Sexes	35-44 years	12	360	18			25	One or more data cells have counts between 1-9 and have been suppressed in accordance with NCHS confidentiality standards.
2021-03-31	2020-04-01	2020-04-30	By Month	2020	4	Ohio	All Sexes	40-49 years	18	426	28			41	One or more data cells have counts between 1-9 and have been suppressed in accordance with NCHS confidentiality standards.
2021-03-31	2020-04-01	2020-04-30	By Month	2020	4	Ohio	All Sexes	45-54 years	34	551	48	21		62	One or more data cells have counts between 1-9 and have been suppressed in accordance with NCHS confidentiality standards.
2021-03-31	2020-04-01	2020-04-30	By Month	2020	4	Ohio	All Sexes	50-64 years	117	1756	166	60		228	One or more data cells have counts between 1-9 and have been suppressed in accordance with NCHS confidentiality standards.
2021-03-31	2020-04-01	2020-04-30	By Month	2020	4	Ohio	All Sexes	55-64 years	92	1434	135	43		189	One or more data cells have counts between 1-9 and have been suppressed in accordance with NCHS confidentiality standards.
2021-03-31	2020-04-01	2020-04-30	By Month	2020	4	Ohio	All Sexes	65-74 years	218	2321	234	97		359	One or more data cells have counts between 1-9 and have been suppressed in accordance with NCHS confidentiality standards.
2021-03-31	2020-04-01	2020-04-30	By Month	2020	4	Ohio	All Sexes	75-84 years	320	2787	277	141		464	One or more data cells have counts between 1-9 and have been suppressed in accordance with NCHS confidentiality standards.
2021-03-31	2020-04-01	2020-04-30	By Month	2020	4	Ohio	All Sexes	85 years and over	375	3609	316	147		547	One or more data cells have counts between 1-9 and have been suppressed in accordance with NCHS confidentiality standards.
2021-03-31	2020-04-01	2020-04-30	By Month	2020	4	Ohio	Male	All Ages	564	5849	568	247	12	897
2021-03-31	2020-04-01	2020-04-30	By Month	2020	4	Ohio	Male	Under 1 year	0	46	0	0	0	0
2021-03-31	2020-04-01	2020-04-30	By Month	2020	4	Ohio	Male	0-17 years	0	65		0	0		One or more data cells have counts between 1-9 and have been suppressed in accordance with NCHS confidentiality standards.
2021-03-31	2020-04-01	2020-04-30	By Month	2020	4	Ohio	Male	1-4 years	0		0	0	0	0	One or more data cells have counts between 1-9 and have been suppressed in accordance with NCHS confidentiality standards.
2021-03-31	2020-04-01	2020-04-30	By Month	2020	4	Ohio	Male	5-14 years	0			0	0		One or more data cells have counts between 1-9 and have been suppressed in accordance with NCHS confidentiality standards.
2021-03-31	2020-04-01	2020-04-30	By Month	2020	4	Ohio	Male	15-24 years		59		0	0		One or more data cells have counts between 1-9 and have been suppressed in accordance with NCHS confidentiality standards.
2021-03-31	2020-04-01	2020-04-30	By Month	2020	4	Ohio	Male	18-29 years		138			0		One or more data cells have counts between 1-9 and have been suppressed in accordance with NCHS confidentiality standards.
2021-03-31	2020-04-01	2020-04-30	By Month	2020	4	Ohio	Male	25-34 years		187			0		One or more data cells have counts between 1-9 and have been suppressed in accordance with NCHS confidentiality standards.
2021-03-31	2020-04-01	2020-04-30	By Month	2020	4	Ohio	Male	30-39 years		206			0		One or more data cells have counts between 1-9 and have been suppressed in accordance with NCHS confidentiality standards.
2021-03-31	2020-04-01	2020-04-30	By Month	2020	4	Ohio	Male	35-44 years		233	11		0	15	One or more data cells have counts between 1-9 and have been suppressed in accordance with NCHS confidentiality standards.
2021-03-31	2020-04-01	2020-04-30	By Month	2020	4	Ohio	Male	40-49 years	13	270	17		0	25	One or more data cells have counts between 1-9 and have been suppressed in accordance with NCHS confidentiality standards.
2021-03-31	2020-04-01	2020-04-30	By Month	2020	4	Ohio	Male	45-54 years	24	329	25	12	0	37
2021-03-31	2020-04-01	2020-04-30	By Month	2020	4	Ohio	Male	50-64 years	80	1049	98	38		144	One or more data cells have counts between 1-9 and have been suppressed in accordance with NCHS confidentiality standards.
2021-03-31	2020-04-01	2020-04-30	By Month	2020	4	Ohio	Male	55-64 years	64	860	84	30		122	One or more data cells have counts between 1-9 and have been suppressed in accordance with NCHS confidentiality standards.
2021-03-31	2020-04-01	2020-04-30	By Month	2020	4	Ohio	Male	65-74 years	141	1374	149	64		230	One or more data cells have counts between 1-9 and have been suppressed in accordance with NCHS confidentiality standards.
2021-03-31	2020-04-01	2020-04-30	By Month	2020	4	Ohio	Male	75-84 years	164	1396	148	76		239	One or more data cells have counts between 1-9 and have been suppressed in accordance with NCHS confidentiality standards.
2021-03-31	2020-04-01	2020-04-30	By Month	2020	4	Ohio	Male	85 years and over	160	1351	147	60		248	One or more data cells have counts between 1-9 and have been suppressed in accordance with NCHS confidentiality standards.
2021-03-31	2020-04-01	2020-04-30	By Month	2020	4	Ohio	Female	All Ages	491	5676	468	209	11	760
2021-03-31	2020-04-01	2020-04-30	By Month	2020	4	Ohio	Female	Under 1 year	0	34	0	0	0	0
2021-03-31	2020-04-01	2020-04-30	By Month	2020	4	Ohio	Female	0-17 years	0	54		0	0		One or more data cells have counts between 1-9 and have been suppressed in accordance with NCHS confidentiality standards.
2021-03-31	2020-04-01	2020-04-30	By Month	2020	4	Ohio	Female	1-4 years	0		0	0	0	0	One or more data cells have counts between 1-9 and have been suppressed in accordance with NCHS confidentiality standards.
2021-03-31	2020-04-01	2020-04-30	By Month	2020	4	Ohio	Female	5-14 years	0		0	0	0	0	One or more data cells have counts between 1-9 and have been suppressed in accordance with NCHS confidentiality standards.
2021-03-31	2020-04-01	2020-04-30	By Month	2020	4	Ohio	Female	15-24 years	0	35		0	0		One or more data cells have counts between 1-9 and have been suppressed in accordance with NCHS confidentiality standards.
2021-03-31	2020-04-01	2020-04-30	By Month	2020	4	Ohio	Female	18-29 years	0	62		0	0		One or more data cells have counts between 1-9 and have been suppressed in accordance with NCHS confidentiality standards.
2021-03-31	2020-04-01	2020-04-30	By Month	2020	4	Ohio	Female	25-34 years		74		0	0		One or more data cells have counts between 1-9 and have been suppressed in accordance with NCHS confidentiality standards.
2021-03-31	2020-04-01	2020-04-30	By Month	2020	4	Ohio	Female	30-39 years		101		0	0		One or more data cells have counts between 1-9 and have been suppressed in accordance with NCHS confidentiality standards.
2021-03-31	2020-04-01	2020-04-30	By Month	2020	4	Ohio	Female	35-44 years		127				10	One or more data cells have counts between 1-9 and have been suppressed in accordance with NCHS confidentiality standards.
2021-03-31	2020-04-01	2020-04-30	By Month	2020	4	Ohio	Female	40-49 years		156	11			16	One or more data cells have counts between 1-9 and have been suppressed in accordance with NCHS confidentiality standards.
2021-03-31	2020-04-01	2020-04-30	By Month	2020	4	Ohio	Female	45-54 years	10	222	23			25	One or more data cells have counts between 1-9 and have been suppressed in accordance with NCHS confidentiality standards.
2021-03-31	2020-04-01	2020-04-30	By Month	2020	4	Ohio	Female	50-64 years	37	707	68	22		84	One or more data cells have counts between 1-9 and have been suppressed in accordance with NCHS confidentiality standards.
2021-03-31	2020-04-01	2020-04-30	By Month	2020	4	Ohio	Female	55-64 years	28	574	51	13		67	One or more data cells have counts between 1-9 and have been suppressed in accordance with NCHS confidentiality standards.
2021-03-31	2020-04-01	2020-04-30	By Month	2020	4	Ohio	Female	65-74 years	77	947	85	33	0	129
2021-03-31	2020-04-01	2020-04-30	By Month	2020	4	Ohio	Female	75-84 years	156	1391	129	65		225	One or more data cells have counts between 1-9 and have been suppressed in accordance with NCHS confidentiality standards.
2021-03-31	2020-04-01	2020-04-30	By Month	2020	4	Ohio	Female	85 years and over	215	2258	169	87		299	One or more data cells have counts between 1-9 and have been suppressed in accordance with NCHS confidentiality standards.
2021-03-31	2020-05-01	2020-05-31	By Month	2020	5	Ohio	All Sexes	All Ages	1142	11700	898	448		1597	One or more data cells have counts between 1-9 and have been suppressed in accordance with NCHS confidentiality standards.
2021-03-31	2020-05-01	2020-05-31	By Month	2020	5	Ohio	All Sexes	Under 1 year	0	77		0	0		One or more data cells have counts between 1-9 and have been suppressed in accordance with NCHS confidentiality standards.
2021-03-31	2020-05-01	2020-05-31	By Month	2020	5	Ohio	All Sexes	0-17 years	0	120		0	0		One or more data cells have counts between 1-9 and have been suppressed in accordance with NCHS confidentiality standards.
2021-03-31	2020-05-01	2020-05-31	By Month	2020	5	Ohio	All Sexes	1-4 years	0		0	0	0	0	One or more data cells have counts between 1-9 and have been suppressed in accordance with NCHS confidentiality standards.
2021-03-31	2020-05-01	2020-05-31	By Month	2020	5	Ohio	All Sexes	5-14 years	0	20	0	0	0	0
2021-03-31	2020-05-01	2020-05-31	By Month	2020	5	Ohio	All Sexes	15-24 years	0	126	0	0	0	0
2021-03-31	2020-05-01	2020-05-31	By Month	2020	5	Ohio	All Sexes	18-29 years		231		0	0		One or more data cells have counts between 1-9 and have been suppressed in accordance with NCHS confidentiality standards.
2021-03-31	2020-05-01	2020-05-31	By Month	2020	5	Ohio	All Sexes	25-34 years		289		0	0		One or more data cells have counts between 1-9 and have been suppressed in accordance with NCHS confidentiality standards.
2021-03-31	2020-05-01	2020-05-31	By Month	2020	5	Ohio	All Sexes	30-39 years		344			0	15	One or more data cells have counts between 1-9 and have been suppressed in accordance with NCHS confidentiality standards.
2021-03-31	2020-05-01	2020-05-31	By Month	2020	5	Ohio	All Sexes	35-44 years	14	398	13		0	25	One or more data cells have counts between 1-9 and have been suppressed in accordance with NCHS confidentiality standards.
2021-03-31	2020-05-01	2020-05-31	By Month	2020	5	Ohio	All Sexes	40-49 years	14	531	19		0	30	One or more data cells have counts between 1-9 and have been suppressed in accordance with NCHS confidentiality standards.
2021-03-31	2020-05-01	2020-05-31	By Month	2020	5	Ohio	All Sexes	45-54 years	25	696	22	11	0	36
2021-03-31	2020-05-01	2020-05-31	By Month	2020	5	Ohio	All Sexes	50-64 years	127	1932	121	56	0	192
2021-03-31	2020-05-01	2020-05-31	By Month	2020	5	Ohio	All Sexes	55-64 years	110	1545	110	48	0	172
2021-03-31	2020-05-01	2020-05-31	By Month	2020	5	Ohio	All Sexes	65-74 years	210	2258	184	77	0	317
2021-03-31	2020-05-01	2020-05-31	By Month	2020	5	Ohio	All Sexes	75-84 years	329	2749	247	132		446	One or more data cells have counts between 1-9 and have been suppressed in accordance with NCHS confidentiality standards.
2021-03-31	2020-05-01	2020-05-31	By Month	2020	5	Ohio	All Sexes	85 years and over	452	3535	316	178		593	One or more data cells have counts between 1-9 and have been suppressed in accordance with NCHS confidentiality standards.
2021-03-31	2020-05-01	2020-05-31	By Month	2020	5	Ohio	Male	All Ages	577	5972	455	233		800	One or more data cells have counts between 1-9 and have been suppressed in accordance with NCHS confidentiality standards.
2021-03-31	2020-05-01	2020-05-31	By Month	2020	5	Ohio	Male	Under 1 year	0	41	0	0	0	0
2021-03-31	2020-05-01	2020-05-31	By Month	2020	5	Ohio	Male	0-17 years	0	72	0	0	0	0
2021-03-31	2020-05-01	2020-05-31	By Month	2020	5	Ohio	Male	1-4 years	0		0	0	0	0	One or more data cells have counts between 1-9 and have been suppressed in accordance with NCHS confidentiality standards.
2021-03-31	2020-05-01	2020-05-31	By Month	2020	5	Ohio	Male	5-14 years	0	14	0	0	0	0
2021-03-31	2020-05-01	2020-05-31	By Month	2020	5	Ohio	Male	15-24 years	0	95	0	0	0	0
2021-03-31	2020-05-01	2020-05-31	By Month	2020	5	Ohio	Male	18-29 years		171		0	0		One or more data cells have counts between 1-9 and have been suppressed in accordance with NCHS confidentiality standards.
2021-03-31	2020-05-01	2020-05-31	By Month	2020	5	Ohio	Male	25-34 years		200		0	0		One or more data cells have counts between 1-9 and have been suppressed in accordance with NCHS confidentiality standards.
2021-03-31	2020-05-01	2020-05-31	By Month	2020	5	Ohio	Male	30-39 years		224			0		One or more data cells have counts between 1-9 and have been suppressed in accordance with NCHS confidentiality standards.
2021-03-31	2020-05-01	2020-05-31	By Month	2020	5	Ohio	Male	35-44 years	11	253			0	16	One or more data cells have counts between 1-9 and have been suppressed in accordance with NCHS confidentiality standards.
2021-03-31	2020-05-01	2020-05-31	By Month	2020	5	Ohio	Male	40-49 years	12	362	11		0	20	One or more data cells have counts between 1-9 and have been suppressed in accordance with NCHS confidentiality standards.
2021-03-31	2020-05-01	2020-05-31	By Month	2020	5	Ohio	Male	45-54 years	19	470	16		0	26	One or more data cells have counts between 1-9 and have been suppressed in accordance with NCHS confidentiality standards.
2021-03-31	2020-05-01	2020-05-31	By Month	2020	5	Ohio	Male	50-64 years	88	1188	73	37	0	124
2021-03-31	2020-05-01	2020-05-31	By Month	2020	5	Ohio	Male	55-64 years	75	938	65	31	0	109
2021-03-31	2020-05-01	2020-05-31	By Month	2020	5	Ohio	Male	65-74 years	139	1302	113	49	0	203
2021-03-31	2020-05-01	2020-05-31	By Month	2020	5	Ohio	Male	75-84 years	169	1331	128	77		221	One or more data cells have counts between 1-9 and have been suppressed in accordance with NCHS confidentiality standards.
2021-03-31	2020-05-01	2020-05-31	By Month	2020	5	Ohio	Male	85 years and over	163	1322	126	66	0	223
2021-03-31	2020-05-01	2020-05-31	By Month	2020	5	Ohio	Female	All Ages	565	5728	443	215		797	One or more data cells have counts between 1-9 and have been suppressed in accordance with NCHS confidentiality standards.
2021-03-31	2020-05-01	2020-05-31	By Month	2020	5	Ohio	Female	Under 1 year	0	36		0	0		One or more data cells have counts between 1-9 and have been suppressed in accordance with NCHS confidentiality standards.
2021-03-31	2020-05-01	2020-05-31	By Month	2020	5	Ohio	Female	0-17 years	0	48		0	0		One or more data cells have counts between 1-9 and have been suppressed in accordance with NCHS confidentiality standards.
2021-03-31	2020-05-01	2020-05-31	By Month	2020	5	Ohio	Female	1-4 years	0		0	0	0	0	One or more data cells have counts between 1-9 and have been suppressed in accordance with NCHS confidentiality standards.
2021-03-31	2020-05-01	2020-05-31	By Month	2020	5	Ohio	Female	5-14 years	0		0	0	0	0	One or more data cells have counts between 1-9 and have been suppressed in accordance with NCHS confidentiality standards.
2021-03-31	2020-05-01	2020-05-31	By Month	2020	5	Ohio	Female	15-24 years	0	31	0	0	0	0
2021-03-31	2020-05-01	2020-05-31	By Month	2020	5	Ohio	Female	18-29 years		60	0	0	0		One or more data cells have counts between 1-9 and have been suppressed in accordance with NCHS confidentiality standards.
2021-03-31	2020-05-01	2020-05-31	By Month	2020	5	Ohio	Female	25-34 years		89		0	0		One or more data cells have counts between 1-9 and have been suppressed in accordance with NCHS confidentiality standards.
2021-03-31	2020-05-01	2020-05-31	By Month	2020	5	Ohio	Female	30-39 years		120			0		One or more data cells have counts between 1-9 and have been suppressed in accordance with NCHS confidentiality standards.
2021-03-31	2020-05-01	2020-05-31	By Month	2020	5	Ohio	Female	35-44 years		145			0		One or more data cells have counts between 1-9 and have been suppressed in accordance with NCHS confidentiality standards.
2021-03-31	2020-05-01	2020-05-31	By Month	2020	5	Ohio	Female	40-49 years		169		0	0	10	One or more data cells have counts between 1-9 and have been suppressed in accordance with NCHS confidentiality standards.
2021-03-31	2020-05-01	2020-05-31	By Month	2020	5	Ohio	Female	45-54 years		226			0	10	One or more data cells have counts between 1-9 and have been suppressed in accordance with NCHS confidentiality standards.
2021-03-31	2020-05-01	2020-05-31	By Month	2020	5	Ohio	Female	50-64 years	39	744	48	19	0	68
2021-03-31	2020-05-01	2020-05-31	By Month	2020	5	Ohio	Female	55-64 years	35	607	45	17	0	63
2021-03-31	2020-05-01	2020-05-31	By Month	2020	5	Ohio	Female	65-74 years	71	956	71	28	0	114
2021-03-31	2020-05-01	2020-05-31	By Month	2020	5	Ohio	Female	75-84 years	160	1418	119	55		225	One or more data cells have counts between 1-9 and have been suppressed in accordance with NCHS confidentiality standards.
2021-03-31	2020-05-01	2020-05-31	By Month	2020	5	Ohio	Female	85 years and over	289	2213	190	112		370	One or more data cells have counts between 1-9 and have been suppressed in accordance with NCHS confidentiality standards.
2021-03-31	2020-06-01	2020-06-30	By Month	2020	6	Ohio	All Sexes	All Ages	551	10566	623	221		955	One or more data cells have counts between 1-9 and have been suppressed in accordance with NCHS confidentiality standards.
2021-03-31	2020-06-01	2020-06-30	By Month	2020	6	Ohio	All Sexes	Under 1 year	0	76		0	0		One or more data cells have counts between 1-9 and have been suppressed in accordance with NCHS confidentiality standards.
2021-03-31	2020-06-01	2020-06-30	By Month	2020	6	Ohio	All Sexes	0-17 years	0	130		0	0		One or more data cells have counts between 1-9 and have been suppressed in accordance with NCHS confidentiality standards.
2021-03-31	2020-06-01	2020-06-30	By Month	2020	6	Ohio	All Sexes	1-4 years	0	18		0	0		One or more data cells have counts between 1-9 and have been suppressed in accordance with NCHS confidentiality standards.
2021-03-31	2020-06-01	2020-06-30	By Month	2020	6	Ohio	All Sexes	5-14 years	0	22	0	0	0	0
2021-03-31	2020-06-01	2020-06-30	By Month	2020	6	Ohio	All Sexes	15-24 years		139			0		One or more data cells have counts between 1-9 and have been suppressed in accordance with NCHS confidentiality standards.
2021-03-31	2020-06-01	2020-06-30	By Month	2020	6	Ohio	All Sexes	18-29 years		241			0		One or more data cells have counts between 1-9 and have been suppressed in accordance with NCHS confidentiality standards.
2021-03-31	2020-06-01	2020-06-30	By Month	2020	6	Ohio	All Sexes	25-34 years		297			0		One or more data cells have counts between 1-9 and have been suppressed in accordance with NCHS confidentiality standards.
2021-03-31	2020-06-01	2020-06-30	By Month	2020	6	Ohio	All Sexes	30-39 years		336			0	10	One or more data cells have counts between 1-9 and have been suppressed in accordance with NCHS confidentiality standards.
2021-03-31	2020-06-01	2020-06-30	By Month	2020	6	Ohio	All Sexes	35-44 years		344	10		0	13	One or more data cells have counts between 1-9 and have been suppressed in accordance with NCHS confidentiality standards.
2021-03-31	2020-06-01	2020-06-30	By Month	2020	6	Ohio	All Sexes	40-49 years		472	19		0	24	One or more data cells have counts between 1-9 and have been suppressed in accordance with NCHS confidentiality standards.
2021-03-31	2020-06-01	2020-06-30	By Month	2020	6	Ohio	All Sexes	45-54 years	23	709	41		0	55	One or more data cells have counts between 1-9 and have been suppressed in accordance with NCHS confidentiality standards.
2021-03-31	2020-06-01	2020-06-30	By Month	2020	6	Ohio	All Sexes	50-64 years	88	1870	115	47	0	156
2021-03-31	2020-06-01	2020-06-30	By Month	2020	6	Ohio	All Sexes	55-64 years	69	1444	87	39	0	117
2021-03-31	2020-06-01	2020-06-30	By Month	2020	6	Ohio	All Sexes	65-74 years	120	2096	137	45		213	One or more data cells have counts between 1-9 and have been suppressed in accordance with NCHS confidentiality standards.
2021-03-31	2020-06-01	2020-06-30	By Month	2020	6	Ohio	All Sexes	75-84 years	144	2476	185	64	0	265
2021-03-31	2020-06-01	2020-06-30	By Month	2020	6	Ohio	All Sexes	85 years and over	185	2945	152	59		279	One or more data cells have counts between 1-9 and have been suppressed in accordance with NCHS confidentiality standards.
2021-03-31	2020-06-01	2020-06-30	By Month	2020	6	Ohio	Male	All Ages	288	5593	352	131		510	One or more data cells have counts between 1-9 and have been suppressed in accordance with NCHS confidentiality standards.
2021-03-31	2020-06-01	2020-06-30	By Month	2020	6	Ohio	Male	Under 1 year	0	44	0	0	0	0
2021-03-31	2020-06-01	2020-06-30	By Month	2020	6	Ohio	Male	0-17 years	0	85		0	0		One or more data cells have counts between 1-9 and have been suppressed in accordance with NCHS confidentiality standards.
2021-03-31	2020-06-01	2020-06-30	By Month	2020	6	Ohio	Male	1-4 years	0	14		0	0		One or more data cells have counts between 1-9 and have been suppressed in accordance with NCHS confidentiality standards.
2021-03-31	2020-06-01	2020-06-30	By Month	2020	6	Ohio	Male	5-14 years	0	14	0	0	0	0
2021-03-31	2020-06-01	2020-06-30	By Month	2020	6	Ohio	Male	15-24 years	0	104	0	0	0	0
2021-03-31	2020-06-01	2020-06-30	By Month	2020	6	Ohio	Male	18-29 years	0	169		0	0		One or more data cells have counts between 1-9 and have been suppressed in accordance with NCHS confidentiality standards.
2021-03-31	2020-06-01	2020-06-30	By Month	2020	6	Ohio	Male	25-34 years		205			0		One or more data cells have counts between 1-9 and have been suppressed in accordance with NCHS confidentiality standards.
2021-03-31	2020-06-01	2020-06-30	By Month	2020	6	Ohio	Male	30-39 years		230			0		One or more data cells have counts between 1-9 and have been suppressed in accordance with NCHS confidentiality standards.
2021-03-31	2020-06-01	2020-06-30	By Month	2020	6	Ohio	Male	35-44 years		216			0		One or more data cells have counts between 1-9 and have been suppressed in accordance with NCHS confidentiality standards.
2021-03-31	2020-06-01	2020-06-30	By Month	2020	6	Ohio	Male	40-49 years		296	13		0	14	One or more data cells have counts between 1-9 and have been suppressed in accordance with NCHS confidentiality standards.
2021-03-31	2020-06-01	2020-06-30	By Month	2020	6	Ohio	Male	45-54 years	16	447	27		0	36	One or more data cells have counts between 1-9 and have been suppressed in accordance with NCHS confidentiality standards.
2021-03-31	2020-06-01	2020-06-30	By Month	2020	6	Ohio	Male	50-64 years	56	1169	64	30	0	90
2021-03-31	2020-06-01	2020-06-30	By Month	2020	6	Ohio	Male	55-64 years	41	905	45	23	0	63
2021-03-31	2020-06-01	2020-06-30	By Month	2020	6	Ohio	Male	65-74 years	75	1236	86	30		132	One or more data cells have counts between 1-9 and have been suppressed in accordance with NCHS confidentiality standards.
2021-03-31	2020-06-01	2020-06-30	By Month	2020	6	Ohio	Male	75-84 years	72	1263	103	38	0	137
2021-03-31	2020-06-01	2020-06-30	By Month	2020	6	Ohio	Male	85 years and over	81	1145	77	30	0	128
2021-03-31	2020-06-01	2020-06-30	By Month	2020	6	Ohio	Female	All Ages	263	4973	271	90		445	One or more data cells have counts between 1-9 and have been suppressed in accordance with NCHS confidentiality standards.
2021-03-31	2020-06-01	2020-06-30	By Month	2020	6	Ohio	Female	Under 1 year	0	32		0	0		One or more data cells have counts between 1-9 and have been suppressed in accordance with NCHS confidentiality standards.
2021-03-31	2020-06-01	2020-06-30	By Month	2020	6	Ohio	Female	0-17 years	0	45		0	0		One or more data cells have counts between 1-9 and have been suppressed in accordance with NCHS confidentiality standards.
2021-03-31	2020-06-01	2020-06-30	By Month	2020	6	Ohio	Female	1-4 years	0		0	0	0	0	One or more data cells have counts between 1-9 and have been suppressed in accordance with NCHS confidentiality standards.
2021-03-31	2020-06-01	2020-06-30	By Month	2020	6	Ohio	Female	5-14 years	0		0	0	0	0	One or more data cells have counts between 1-9 and have been suppressed in accordance with NCHS confidentiality standards.
2021-03-31	2020-06-01	2020-06-30	By Month	2020	6	Ohio	Female	15-24 years		35			0		One or more data cells have counts between 1-9 and have been suppressed in accordance with NCHS confidentiality standards.
2021-03-31	2020-06-01	2020-06-30	By Month	2020	6	Ohio	Female	18-29 years		72			0		One or more data cells have counts between 1-9 and have been suppressed in accordance with NCHS confidentiality standards.
2021-03-31	2020-06-01	2020-06-30	By Month	2020	6	Ohio	Female	25-34 years		92		0	0		One or more data cells have counts between 1-9 and have been suppressed in accordance with NCHS confidentiality standards.
2021-03-31	2020-06-01	2020-06-30	By Month	2020	6	Ohio	Female	30-39 years		106			0		One or more data cells have counts between 1-9 and have been suppressed in accordance with NCHS confidentiality standards.
2021-03-31	2020-06-01	2020-06-30	By Month	2020	6	Ohio	Female	35-44 years		128			0		One or more data cells have counts between 1-9 and have been suppressed in accordance with NCHS confidentiality standards.
2021-03-31	2020-06-01	2020-06-30	By Month	2020	6	Ohio	Female	40-49 years		176			0	10	One or more data cells have counts between 1-9 and have been suppressed in accordance with NCHS confidentiality standards.
2021-03-31	2020-06-01	2020-06-30	By Month	2020	6	Ohio	Female	45-54 years		262	14		0	19	One or more data cells have counts between 1-9 and have been suppressed in accordance with NCHS confidentiality standards.
2021-03-31	2020-06-01	2020-06-30	By Month	2020	6	Ohio	Female	50-64 years	32	701	51	17	0	66
2021-03-31	2020-06-01	2020-06-30	By Month	2020	6	Ohio	Female	55-64 years	28	539	42	16	0	54
2021-03-31	2020-06-01	2020-06-30	By Month	2020	6	Ohio	Female	65-74 years	45	860	51	15	0	81
2021-03-31	2020-06-01	2020-06-30	By Month	2020	6	Ohio	Female	75-84 years	72	1213	82	26	0	128
2021-03-31	2020-06-01	2020-06-30	By Month	2020	6	Ohio	Female	85 years and over	104	1800	75	29		151	One or more data cells have counts between 1-9 and have been suppressed in accordance with NCHS confidentiality standards.
2021-03-31	2020-07-01	2020-07-31	By Month	2020	7	Ohio	All Sexes	All Ages	674	11251	745	284		1138	One or more data cells have counts between 1-9 and have been suppressed in accordance with NCHS confidentiality standards.
2021-03-31	2020-07-01	2020-07-31	By Month	2020	7	Ohio	All Sexes	Under 1 year	0	79		0	0		One or more data cells have counts between 1-9 and have been suppressed in accordance with NCHS confidentiality standards.
2021-03-31	2020-07-01	2020-07-31	By Month	2020	7	Ohio	All Sexes	0-17 years		137		0	0		One or more data cells have counts between 1-9 and have been suppressed in accordance with NCHS confidentiality standards.
2021-03-31	2020-07-01	2020-07-31	By Month	2020	7	Ohio	All Sexes	1-4 years	0	19	0	0	0	0
2021-03-31	2020-07-01	2020-07-31	By Month	2020	7	Ohio	All Sexes	5-14 years		26	0	0	0		One or more data cells have counts between 1-9 and have been suppressed in accordance with NCHS confidentiality standards.
2021-03-31	2020-07-01	2020-07-31	By Month	2020	7	Ohio	All Sexes	15-24 years		137			0		One or more data cells have counts between 1-9 and have been suppressed in accordance with NCHS confidentiality standards.
2021-03-31	2020-07-01	2020-07-31	By Month	2020	7	Ohio	All Sexes	18-29 years		268				10	One or more data cells have counts between 1-9 and have been suppressed in accordance with NCHS confidentiality standards.
2021-03-31	2020-07-01	2020-07-31	By Month	2020	7	Ohio	All Sexes	25-34 years		273				15	One or more data cells have counts between 1-9 and have been suppressed in accordance with NCHS confidentiality standards.
2021-03-31	2020-07-01	2020-07-31	By Month	2020	7	Ohio	All Sexes	30-39 years		313	12		0	17	One or more data cells have counts between 1-9 and have been suppressed in accordance with NCHS confidentiality standards.
2021-03-31	2020-07-01	2020-07-31	By Month	2020	7	Ohio	All Sexes	35-44 years		406	15		0	19	One or more data cells have counts between 1-9 and have been suppressed in accordance with NCHS confidentiality standards.
2021-03-31	2020-07-01	2020-07-31	By Month	2020	7	Ohio	All Sexes	40-49 years	15	494	27		0	36	One or more data cells have counts between 1-9 and have been suppressed in accordance with NCHS confidentiality standards.
2021-03-31	2020-07-01	2020-07-31	By Month	2020	7	Ohio	All Sexes	45-54 years	21	688	38		0	51	One or more data cells have counts between 1-9 and have been suppressed in accordance with NCHS confidentiality standards.
2021-03-31	2020-07-01	2020-07-31	By Month	2020	7	Ohio	All Sexes	50-64 years	89	1970	128	40	0	177
2021-03-31	2020-07-01	2020-07-31	By Month	2020	7	Ohio	All Sexes	55-64 years	79	1554	107	36	0	150
2021-03-31	2020-07-01	2020-07-31	By Month	2020	7	Ohio	All Sexes	65-74 years	146	2214	161	63		245	One or more data cells have counts between 1-9 and have been suppressed in accordance with NCHS confidentiality standards.
2021-03-31	2020-07-01	2020-07-31	By Month	2020	7	Ohio	All Sexes	75-84 years	185	2658	216	82		320	One or more data cells have counts between 1-9 and have been suppressed in accordance with NCHS confidentiality standards.
2021-03-31	2020-07-01	2020-07-31	By Month	2020	7	Ohio	All Sexes	85 years and over	224	3197	194	87	0	331
2021-03-31	2020-07-01	2020-07-31	By Month	2020	7	Ohio	Male	All Ages	309	5861	409	133		586	One or more data cells have counts between 1-9 and have been suppressed in accordance with NCHS confidentiality standards.
2021-03-31	2020-07-01	2020-07-31	By Month	2020	7	Ohio	Male	Under 1 year	0	46	0	0	0	0
2021-03-31	2020-07-01	2020-07-31	By Month	2020	7	Ohio	Male	0-17 years	0	76	0	0	0	0
2021-03-31	2020-07-01	2020-07-31	By Month	2020	7	Ohio	Male	1-4 years	0		0	0	0	0	One or more data cells have counts between 1-9 and have been suppressed in accordance with NCHS confidentiality standards.
2021-03-31	2020-07-01	2020-07-31	By Month	2020	7	Ohio	Male	5-14 years	0	14	0	0	0	0
2021-03-31	2020-07-01	2020-07-31	By Month	2020	7	Ohio	Male	15-24 years	0	104		0	0		One or more data cells have counts between 1-9 and have been suppressed in accordance with NCHS confidentiality standards.
2021-03-31	2020-07-01	2020-07-31	By Month	2020	7	Ohio	Male	18-29 years		194		0			One or more data cells have counts between 1-9 and have been suppressed in accordance with NCHS confidentiality standards.
2021-03-31	2020-07-01	2020-07-31	By Month	2020	7	Ohio	Male	25-34 years		187					One or more data cells have counts between 1-9 and have been suppressed in accordance with NCHS confidentiality standards.
2021-03-31	2020-07-01	2020-07-31	By Month	2020	7	Ohio	Male	30-39 years		213			0	11	One or more data cells have counts between 1-9 and have been suppressed in accordance with NCHS confidentiality standards.
2021-03-31	2020-07-01	2020-07-31	By Month	2020	7	Ohio	Male	35-44 years		279			0	11	One or more data cells have counts between 1-9 and have been suppressed in accordance with NCHS confidentiality standards.
2021-03-31	2020-07-01	2020-07-31	By Month	2020	7	Ohio	Male	40-49 years	11	321	14		0	20	One or more data cells have counts between 1-9 and have been suppressed in accordance with NCHS confidentiality standards.
2021-03-31	2020-07-01	2020-07-31	By Month	2020	7	Ohio	Male	45-54 years	15	413	23		0	31	One or more data cells have counts between 1-9 and have been suppressed in accordance with NCHS confidentiality standards.
2021-03-31	2020-07-01	2020-07-31	By Month	2020	7	Ohio	Male	50-64 years	56	1216	81	24	0	113
2021-03-31	2020-07-01	2020-07-31	By Month	2020	7	Ohio	Male	55-64 years	49	970	68	21	0	96
2021-03-31	2020-07-01	2020-07-31	By Month	2020	7	Ohio	Male	65-74 years	79	1273	98	35	0	142
2021-03-31	2020-07-01	2020-07-31	By Month	2020	7	Ohio	Male	75-84 years	85	1327	112	39	0	158
2021-03-31	2020-07-01	2020-07-31	By Month	2020	7	Ohio	Male	85 years and over	71	1241	94	27	0	138
2021-03-31	2020-07-01	2020-07-31	By Month	2020	7	Ohio	Female	All Ages	365	5390	336	151		552	One or more data cells have counts between 1-9 and have been suppressed in accordance with NCHS confidentiality standards.
2021-03-31	2020-07-01	2020-07-31	By Month	2020	7	Ohio	Female	Under 1 year	0	33		0	0		One or more data cells have counts between 1-9 and have been suppressed in accordance with NCHS confidentiality standards.
2021-03-31	2020-07-01	2020-07-31	By Month	2020	7	Ohio	Female	0-17 years		61		0	0		One or more data cells have counts between 1-9 and have been suppressed in accordance with NCHS confidentiality standards.
2021-03-31	2020-07-01	2020-07-31	By Month	2020	7	Ohio	Female	1-4 years	0	12	0	0	0	0
2021-03-31	2020-07-01	2020-07-31	By Month	2020	7	Ohio	Female	5-14 years		12	0	0	0		One or more data cells have counts between 1-9 and have been suppressed in accordance with NCHS confidentiality standards.
2021-03-31	2020-07-01	2020-07-31	By Month	2020	7	Ohio	Female	15-24 years		33			0		One or more data cells have counts between 1-9 and have been suppressed in accordance with NCHS confidentiality standards.
2021-03-31	2020-07-01	2020-07-31	By Month	2020	7	Ohio	Female	18-29 years		74			0		One or more data cells have counts between 1-9 and have been suppressed in accordance with NCHS confidentiality standards.
2021-03-31	2020-07-01	2020-07-31	By Month	2020	7	Ohio	Female	25-34 years		86			0		One or more data cells have counts between 1-9 and have been suppressed in accordance with NCHS confidentiality standards.
2021-03-31	2020-07-01	2020-07-31	By Month	2020	7	Ohio	Female	30-39 years		100			0		One or more data cells have counts between 1-9 and have been suppressed in accordance with NCHS confidentiality standards.
2021-03-31	2020-07-01	2020-07-31	By Month	2020	7	Ohio	Female	35-44 years		127			0		One or more data cells have counts between 1-9 and have been suppressed in accordance with NCHS confidentiality standards.
2021-03-31	2020-07-01	2020-07-31	By Month	2020	7	Ohio	Female	40-49 years		173	13		0	16	One or more data cells have counts between 1-9 and have been suppressed in accordance with NCHS confidentiality standards.
2021-03-31	2020-07-01	2020-07-31	By Month	2020	7	Ohio	Female	45-54 years		275	15		0	20	One or more data cells have counts between 1-9 and have been suppressed in accordance with NCHS confidentiality standards.
2021-03-31	2020-07-01	2020-07-31	By Month	2020	7	Ohio	Female	50-64 years	33	754	47	16	0	64
2021-03-31	2020-07-01	2020-07-31	By Month	2020	7	Ohio	Female	55-64 years	30	584	39	15	0	54
2021-03-31	2020-07-01	2020-07-31	By Month	2020	7	Ohio	Female	65-74 years	67	941	63	28		103	One or more data cells have counts between 1-9 and have been suppressed in accordance with NCHS confidentiality standards.
2021-03-31	2020-07-01	2020-07-31	By Month	2020	7	Ohio	Female	75-84 years	100	1331	104	43		162	One or more data cells have counts between 1-9 and have been suppressed in accordance with NCHS confidentiality standards.
2021-03-31	2020-07-01	2020-07-31	By Month	2020	7	Ohio	Female	85 years and over	153	1956	100	60	0	193
2021-03-31	2020-08-01	2020-08-31	By Month	2020	8	Ohio	All Sexes	All Ages	778	11439	801	349		1232	One or more data cells have counts between 1-9 and have been suppressed in accordance with NCHS confidentiality standards.
2021-03-31	2020-08-01	2020-08-31	By Month	2020	8	Ohio	All Sexes	Under 1 year	0	76		0	0		One or more data cells have counts between 1-9 and have been suppressed in accordance with NCHS confidentiality standards.
2021-03-31	2020-08-01	2020-08-31	By Month	2020	8	Ohio	All Sexes	0-17 years	0	121		0	0		One or more data cells have counts between 1-9 and have been suppressed in accordance with NCHS confidentiality standards.
2021-03-31	2020-08-01	2020-08-31	By Month	2020	8	Ohio	All Sexes	1-4 years	0	11	0	0	0	0
2021-03-31	2020-08-01	2020-08-31	By Month	2020	8	Ohio	All Sexes	5-14 years	0	14	0	0	0	0
2021-03-31	2020-08-01	2020-08-31	By Month	2020	8	Ohio	All Sexes	15-24 years	0	144		0	0		One or more data cells have counts between 1-9 and have been suppressed in accordance with NCHS confidentiality standards.
2021-03-31	2020-08-01	2020-08-31	By Month	2020	8	Ohio	All Sexes	18-29 years	0	245		0	0		One or more data cells have counts between 1-9 and have been suppressed in accordance with NCHS confidentiality standards.
2021-03-31	2020-08-01	2020-08-31	By Month	2020	8	Ohio	All Sexes	25-34 years		272		0	0		One or more data cells have counts between 1-9 and have been suppressed in accordance with NCHS confidentiality standards.
2021-03-31	2020-08-01	2020-08-31	By Month	2020	8	Ohio	All Sexes	30-39 years		320			0	10	One or more data cells have counts between 1-9 and have been suppressed in accordance with NCHS confidentiality standards.
2021-03-31	2020-08-01	2020-08-31	By Month	2020	8	Ohio	All Sexes	35-44 years		357	10		0	11	One or more data cells have counts between 1-9 and have been suppressed in accordance with NCHS confidentiality standards.
2021-03-31	2020-08-01	2020-08-31	By Month	2020	8	Ohio	All Sexes	40-49 years		449	20		0	23	One or more data cells have counts between 1-9 and have been suppressed in accordance with NCHS confidentiality standards.
2021-03-31	2020-08-01	2020-08-31	By Month	2020	8	Ohio	All Sexes	45-54 years	17	640	32	10	0	39
2021-03-31	2020-08-01	2020-08-31	By Month	2020	8	Ohio	All Sexes	50-64 years	65	1893	114	29	0	150
2021-03-31	2020-08-01	2020-08-31	By Month	2020	8	Ohio	All Sexes	55-64 years	55	1514	97	24	0	128
2021-03-31	2020-08-01	2020-08-31	By Month	2020	8	Ohio	All Sexes	65-74 years	157	2298	195	89		264	One or more data cells have counts between 1-9 and have been suppressed in accordance with NCHS confidentiality standards.
2021-03-31	2020-08-01	2020-08-31	By Month	2020	8	Ohio	All Sexes	75-84 years	252	2738	231	117		367	One or more data cells have counts between 1-9 and have been suppressed in accordance with NCHS confidentiality standards.
2021-03-31	2020-08-01	2020-08-31	By Month	2020	8	Ohio	All Sexes	85 years and over	292	3375	226	107	0	411
2021-03-31	2020-08-01	2020-08-31	By Month	2020	8	Ohio	Male	All Ages	407	5877	449	195		662	One or more data cells have counts between 1-9 and have been suppressed in accordance with NCHS confidentiality standards.
2021-03-31	2020-08-01	2020-08-31	By Month	2020	8	Ohio	Male	Under 1 year	0	42		0	0		One or more data cells have counts between 1-9 and have been suppressed in accordance with NCHS confidentiality standards.
2021-03-31	2020-08-01	2020-08-31	By Month	2020	8	Ohio	Male	0-17 years	0	70		0	0		One or more data cells have counts between 1-9 and have been suppressed in accordance with NCHS confidentiality standards.
2021-03-31	2020-08-01	2020-08-31	By Month	2020	8	Ohio	Male	1-4 years	0		0	0	0	0	One or more data cells have counts between 1-9 and have been suppressed in accordance with NCHS confidentiality standards.
2021-03-31	2020-08-01	2020-08-31	By Month	2020	8	Ohio	Male	5-14 years	0		0	0	0	0	One or more data cells have counts between 1-9 and have been suppressed in accordance with NCHS confidentiality standards.
2021-03-31	2020-08-01	2020-08-31	By Month	2020	8	Ohio	Male	15-24 years	0	97		0	0		One or more data cells have counts between 1-9 and have been suppressed in accordance with NCHS confidentiality standards.
2021-03-31	2020-08-01	2020-08-31	By Month	2020	8	Ohio	Male	18-29 years	0	167		0	0		One or more data cells have counts between 1-9 and have been suppressed in accordance with NCHS confidentiality standards.
2021-03-31	2020-08-01	2020-08-31	By Month	2020	8	Ohio	Male	25-34 years		190		0	0		One or more data cells have counts between 1-9 and have been suppressed in accordance with NCHS confidentiality standards.
2021-03-31	2020-08-01	2020-08-31	By Month	2020	8	Ohio	Male	30-39 years		218			0		One or more data cells have counts between 1-9 and have been suppressed in accordance with NCHS confidentiality standards.
2021-03-31	2020-08-01	2020-08-31	By Month	2020	8	Ohio	Male	35-44 years		239			0		One or more data cells have counts between 1-9 and have been suppressed in accordance with NCHS confidentiality standards.
2021-03-31	2020-08-01	2020-08-31	By Month	2020	8	Ohio	Male	40-49 years		288	13		0	15	One or more data cells have counts between 1-9 and have been suppressed in accordance with NCHS confidentiality standards.
2021-03-31	2020-08-01	2020-08-31	By Month	2020	8	Ohio	Male	45-54 years	14	391	21		0	27	One or more data cells have counts between 1-9 and have been suppressed in accordance with NCHS confidentiality standards.
2021-03-31	2020-08-01	2020-08-31	By Month	2020	8	Ohio	Male	50-64 years	45	1154	67	16	0	96
2021-03-31	2020-08-01	2020-08-31	By Month	2020	8	Ohio	Male	55-64 years	35	925	55	11	0	79
2021-03-31	2020-08-01	2020-08-31	By Month	2020	8	Ohio	Male	65-74 years	102	1311	121	59		165	One or more data cells have counts between 1-9 and have been suppressed in accordance with NCHS confidentiality standards.
2021-03-31	2020-08-01	2020-08-31	By Month	2020	8	Ohio	Male	75-84 years	136	1396	132	66	0	202
2021-03-31	2020-08-01	2020-08-31	By Month	2020	8	Ohio	Male	85 years and over	116	1273	103	49	0	170
2021-03-31	2020-08-01	2020-08-31	By Month	2020	8	Ohio	Female	All Ages	371	5562	352	154		570	One or more data cells have counts between 1-9 and have been suppressed in accordance with NCHS confidentiality standards.
2021-03-31	2020-08-01	2020-08-31	By Month	2020	8	Ohio	Female	Under 1 year	0	34	0	0	0	0
2021-03-31	2020-08-01	2020-08-31	By Month	2020	8	Ohio	Female	0-17 years	0	51	0	0	0	0
2021-03-31	2020-08-01	2020-08-31	By Month	2020	8	Ohio	Female	1-4 years	0		0	0	0	0	One or more data cells have counts between 1-9 and have been suppressed in accordance with NCHS confidentiality standards.
2021-03-31	2020-08-01	2020-08-31	By Month	2020	8	Ohio	Female	5-14 years	0		0	0	0	0	One or more data cells have counts between 1-9 and have been suppressed in accordance with NCHS confidentiality standards.
2021-03-31	2020-08-01	2020-08-31	By Month	2020	8	Ohio	Female	15-24 years	0	47	0	0	0	0
2021-03-31	2020-08-01	2020-08-31	By Month	2020	8	Ohio	Female	18-29 years	0	78		0	0		One or more data cells have counts between 1-9 and have been suppressed in accordance with NCHS confidentiality standards.
2021-03-31	2020-08-01	2020-08-31	By Month	2020	8	Ohio	Female	25-34 years		82		0	0		One or more data cells have counts between 1-9 and have been suppressed in accordance with NCHS confidentiality standards.
2021-03-31	2020-08-01	2020-08-31	By Month	2020	8	Ohio	Female	30-39 years		102		0	0		One or more data cells have counts between 1-9 and have been suppressed in accordance with NCHS confidentiality standards.
2021-03-31	2020-08-01	2020-08-31	By Month	2020	8	Ohio	Female	35-44 years	0	118		0	0		One or more data cells have counts between 1-9 and have been suppressed in accordance with NCHS confidentiality standards.
2021-03-31	2020-08-01	2020-08-31	By Month	2020	8	Ohio	Female	40-49 years		161			0		One or more data cells have counts between 1-9 and have been suppressed in accordance with NCHS confidentiality standards.
2021-03-31	2020-08-01	2020-08-31	By Month	2020	8	Ohio	Female	45-54 years		249	11		0	12	One or more data cells have counts between 1-9 and have been suppressed in accordance with NCHS confidentiality standards.
2021-03-31	2020-08-01	2020-08-31	By Month	2020	8	Ohio	Female	50-64 years	20	739	47	13	0	54
2021-03-31	2020-08-01	2020-08-31	By Month	2020	8	Ohio	Female	55-64 years	20	589	42	13	0	49
2021-03-31	2020-08-01	2020-08-31	By Month	2020	8	Ohio	Female	65-74 years	55	987	74	30	0	99
2021-03-31	2020-08-01	2020-08-31	By Month	2020	8	Ohio	Female	75-84 years	116	1342	99	51		165	One or more data cells have counts between 1-9 and have been suppressed in accordance with NCHS confidentiality standards.
2021-03-31	2020-08-01	2020-08-31	By Month	2020	8	Ohio	Female	85 years and over	176	2102	123	58	0	241
2021-03-31	2020-09-01	2020-09-30	By Month	2020	9	Ohio	All Sexes	All Ages	635	10889	675	276		1035	One or more data cells have counts between 1-9 and have been suppressed in accordance with NCHS confidentiality standards.
2021-03-31	2020-09-01	2020-09-30	By Month	2020	9	Ohio	All Sexes	Under 1 year	0	68	0	0	0	0
2021-03-31	2020-09-01	2020-09-30	By Month	2020	9	Ohio	All Sexes	0-17 years	0	114	0	0	0	0
2021-03-31	2020-09-01	2020-09-30	By Month	2020	9	Ohio	All Sexes	1-4 years	0	12	0	0	0	0
2021-03-31	2020-09-01	2020-09-30	By Month	2020	9	Ohio	All Sexes	5-14 years	0	18	0	0	0	0
2021-03-31	2020-09-01	2020-09-30	By Month	2020	9	Ohio	All Sexes	15-24 years	0	128		0	0		One or more data cells have counts between 1-9 and have been suppressed in accordance with NCHS confidentiality standards.
2021-03-31	2020-09-01	2020-09-30	By Month	2020	9	Ohio	All Sexes	18-29 years	0	237		0	0		One or more data cells have counts between 1-9 and have been suppressed in accordance with NCHS confidentiality standards.
2021-03-31	2020-09-01	2020-09-30	By Month	2020	9	Ohio	All Sexes	25-34 years		286			0		One or more data cells have counts between 1-9 and have been suppressed in accordance with NCHS confidentiality standards.
2021-03-31	2020-09-01	2020-09-30	By Month	2020	9	Ohio	All Sexes	30-39 years		312	14		0	15	One or more data cells have counts between 1-9 and have been suppressed in accordance with NCHS confidentiality standards.
2021-03-31	2020-09-01	2020-09-30	By Month	2020	9	Ohio	All Sexes	35-44 years		309	12		0	15	One or more data cells have counts between 1-9 and have been suppressed in accordance with NCHS confidentiality standards.
2021-03-31	2020-09-01	2020-09-30	By Month	2020	9	Ohio	All Sexes	40-49 years	12	409	17		0	25	One or more data cells have counts between 1-9 and have been suppressed in accordance with NCHS confidentiality standards.
2021-03-31	2020-09-01	2020-09-30	By Month	2020	9	Ohio	All Sexes	45-54 years	18	607	23		0	36	One or more data cells have counts between 1-9 and have been suppressed in accordance with NCHS confidentiality standards.
2021-03-31	2020-09-01	2020-09-30	By Month	2020	9	Ohio	All Sexes	50-64 years	64	1820	96	31	0	129
2021-03-31	2020-09-01	2020-09-30	By Month	2020	9	Ohio	All Sexes	55-64 years	54	1464	85	29	0	110
2021-03-31	2020-09-01	2020-09-30	By Month	2020	9	Ohio	All Sexes	65-74 years	132	2215	162	69	0	225
2021-03-31	2020-09-01	2020-09-30	By Month	2020	9	Ohio	All Sexes	75-84 years	187	2635	178	74		292	One or more data cells have counts between 1-9 and have been suppressed in accordance with NCHS confidentiality standards.
2021-03-31	2020-09-01	2020-09-30	By Month	2020	9	Ohio	All Sexes	85 years and over	235	3147	207	94	0	348
2021-03-31	2020-09-01	2020-09-30	By Month	2020	9	Ohio	Male	All Ages	336	5644	394	160		571	One or more data cells have counts between 1-9 and have been suppressed in accordance with NCHS confidentiality standards.
2021-03-31	2020-09-01	2020-09-30	By Month	2020	9	Ohio	Male	Under 1 year	0	35	0	0	0	0
2021-03-31	2020-09-01	2020-09-30	By Month	2020	9	Ohio	Male	0-17 years	0	66	0	0	0	0
2021-03-31	2020-09-01	2020-09-30	By Month	2020	9	Ohio	Male	1-4 years	0		0	0	0	0	One or more data cells have counts between 1-9 and have been suppressed in accordance with NCHS confidentiality standards.
2021-03-31	2020-09-01	2020-09-30	By Month	2020	9	Ohio	Male	5-14 years	0	13	0	0	0	0
2021-03-31	2020-09-01	2020-09-30	By Month	2020	9	Ohio	Male	15-24 years	0	89		0	0		One or more data cells have counts between 1-9 and have been suppressed in accordance with NCHS confidentiality standards.
2021-03-31	2020-09-01	2020-09-30	By Month	2020	9	Ohio	Male	18-29 years	0	165		0	0		One or more data cells have counts between 1-9 and have been suppressed in accordance with NCHS confidentiality standards.
2021-03-31	2020-09-01	2020-09-30	By Month	2020	9	Ohio	Male	25-34 years		201			0		One or more data cells have counts between 1-9 and have been suppressed in accordance with NCHS confidentiality standards.
2021-03-31	2020-09-01	2020-09-30	By Month	2020	9	Ohio	Male	30-39 years		208			0		One or more data cells have counts between 1-9 and have been suppressed in accordance with NCHS confidentiality standards.
2021-03-31	2020-09-01	2020-09-30	By Month	2020	9	Ohio	Male	35-44 years		189			0		One or more data cells have counts between 1-9 and have been suppressed in accordance with NCHS confidentiality standards.
2021-03-31	2020-09-01	2020-09-30	By Month	2020	9	Ohio	Male	40-49 years		261	11		0	14	One or more data cells have counts between 1-9 and have been suppressed in accordance with NCHS confidentiality standards.
2021-03-31	2020-09-01	2020-09-30	By Month	2020	9	Ohio	Male	45-54 years		383	15		0	20	One or more data cells have counts between 1-9 and have been suppressed in accordance with NCHS confidentiality standards.
2021-03-31	2020-09-01	2020-09-30	By Month	2020	9	Ohio	Male	50-64 years	40	1121	61	23	0	78
2021-03-31	2020-09-01	2020-09-30	By Month	2020	9	Ohio	Male	55-64 years	36	902	55	22	0	69
2021-03-31	2020-09-01	2020-09-30	By Month	2020	9	Ohio	Male	65-74 years	84	1273	109	45	0	148
2021-03-31	2020-09-01	2020-09-30	By Month	2020	9	Ohio	Male	75-84 years	99	1315	104	44		160	One or more data cells have counts between 1-9 and have been suppressed in accordance with NCHS confidentiality standards.
2021-03-31	2020-09-01	2020-09-30	By Month	2020	9	Ohio	Male	85 years and over	105	1235	100	44	0	161
2021-03-31	2020-09-01	2020-09-30	By Month	2020	9	Ohio	Female	All Ages	299	5245	281	116	0	464
2021-03-31	2020-09-01	2020-09-30	By Month	2020	9	Ohio	Female	Under 1 year	0	33	0	0	0	0
2021-03-31	2020-09-01	2020-09-30	By Month	2020	9	Ohio	Female	0-17 years	0	48	0	0	0	0
2021-03-31	2020-09-01	2020-09-30	By Month	2020	9	Ohio	Female	1-4 years	0		0	0	0	0	One or more data cells have counts between 1-9 and have been suppressed in accordance with NCHS confidentiality standards.
2021-03-31	2020-09-01	2020-09-30	By Month	2020	9	Ohio	Female	5-14 years	0		0	0	0	0	One or more data cells have counts between 1-9 and have been suppressed in accordance with NCHS confidentiality standards.
2021-03-31	2020-09-01	2020-09-30	By Month	2020	9	Ohio	Female	15-24 years	0	39	0	0	0	0
2021-03-31	2020-09-01	2020-09-30	By Month	2020	9	Ohio	Female	18-29 years	0	72	0	0	0	0
2021-03-31	2020-09-01	2020-09-30	By Month	2020	9	Ohio	Female	25-34 years	0	85		0	0		One or more data cells have counts between 1-9 and have been suppressed in accordance with NCHS confidentiality standards.
2021-03-31	2020-09-01	2020-09-30	By Month	2020	9	Ohio	Female	30-39 years		104			0		One or more data cells have counts between 1-9 and have been suppressed in accordance with NCHS confidentiality standards.
2021-03-31	2020-09-01	2020-09-30	By Month	2020	9	Ohio	Female	35-44 years		120			0		One or more data cells have counts between 1-9 and have been suppressed in accordance with NCHS confidentiality standards.
2021-03-31	2020-09-01	2020-09-30	By Month	2020	9	Ohio	Female	40-49 years		148			0	11	One or more data cells have counts between 1-9 and have been suppressed in accordance with NCHS confidentiality standards.
2021-03-31	2020-09-01	2020-09-30	By Month	2020	9	Ohio	Female	45-54 years	10	224			0	16	One or more data cells have counts between 1-9 and have been suppressed in accordance with NCHS confidentiality standards.
2021-03-31	2020-09-01	2020-09-30	By Month	2020	9	Ohio	Female	50-64 years	24	699	35		0	51	One or more data cells have counts between 1-9 and have been suppressed in accordance with NCHS confidentiality standards.
2021-03-31	2020-09-01	2020-09-30	By Month	2020	9	Ohio	Female	55-64 years	18	562	30		0	41	One or more data cells have counts between 1-9 and have been suppressed in accordance with NCHS confidentiality standards.
2021-03-31	2020-09-01	2020-09-30	By Month	2020	9	Ohio	Female	65-74 years	48	942	53	24	0	77
2021-03-31	2020-09-01	2020-09-30	By Month	2020	9	Ohio	Female	75-84 years	88	1320	74	30	0	132
2021-03-31	2020-09-01	2020-09-30	By Month	2020	9	Ohio	Female	85 years and over	130	1912	107	50	0	187
2021-03-31	2020-10-01	2020-10-31	By Month	2020	10	Ohio	All Sexes	All Ages	983	11889	868	417	0	1434
2021-03-31	2020-10-01	2020-10-31	By Month	2020	10	Ohio	All Sexes	Under 1 year	0	65		0	0		One or more data cells have counts between 1-9 and have been suppressed in accordance with NCHS confidentiality standards.
2021-03-31	2020-10-01	2020-10-31	By Month	2020	10	Ohio	All Sexes	0-17 years	0	112		0	0		One or more data cells have counts between 1-9 and have been suppressed in accordance with NCHS confidentiality standards.
2021-03-31	2020-10-01	2020-10-31	By Month	2020	10	Ohio	All Sexes	1-4 years	0	11	0	0	0	0
2021-03-31	2020-10-01	2020-10-31	By Month	2020	10	Ohio	All Sexes	5-14 years	0	19	0	0	0	0
2021-03-31	2020-10-01	2020-10-31	By Month	2020	10	Ohio	All Sexes	15-24 years	0	122	0	0	0	0
2021-03-31	2020-10-01	2020-10-31	By Month	2020	10	Ohio	All Sexes	18-29 years	0	219		0	0		One or more data cells have counts between 1-9 and have been suppressed in accordance with NCHS confidentiality standards.
2021-03-31	2020-10-01	2020-10-31	By Month	2020	10	Ohio	All Sexes	25-34 years		281		0	0	11	One or more data cells have counts between 1-9 and have been suppressed in accordance with NCHS confidentiality standards.
2021-03-31	2020-10-01	2020-10-31	By Month	2020	10	Ohio	All Sexes	30-39 years		329			0	10	One or more data cells have counts between 1-9 and have been suppressed in accordance with NCHS confidentiality standards.
2021-03-31	2020-10-01	2020-10-31	By Month	2020	10	Ohio	All Sexes	35-44 years		341			0	10	One or more data cells have counts between 1-9 and have been suppressed in accordance with NCHS confidentiality standards.
2021-03-31	2020-10-01	2020-10-31	By Month	2020	10	Ohio	All Sexes	40-49 years	12	415	17		0	25	One or more data cells have counts between 1-9 and have been suppressed in accordance with NCHS confidentiality standards.
2021-03-31	2020-10-01	2020-10-31	By Month	2020	10	Ohio	All Sexes	45-54 years	26	650	26		0	45	One or more data cells have counts between 1-9 and have been suppressed in accordance with NCHS confidentiality standards.
2021-03-31	2020-10-01	2020-10-31	By Month	2020	10	Ohio	All Sexes	50-64 years	87	1873	116	38	0	165
2021-03-31	2020-10-01	2020-10-31	By Month	2020	10	Ohio	All Sexes	55-64 years	70	1459	101	34	0	137
2021-03-31	2020-10-01	2020-10-31	By Month	2020	10	Ohio	All Sexes	65-74 years	186	2407	205	95	0	296
2021-03-31	2020-10-01	2020-10-31	By Month	2020	10	Ohio	All Sexes	75-84 years	311	2929	253	127	0	437
2021-03-31	2020-10-01	2020-10-31	By Month	2020	10	Ohio	All Sexes	85 years and over	381	3605	267	152	0	496
2021-03-31	2020-10-01	2020-10-31	By Month	2020	10	Ohio	Male	All Ages	506	6058	491	239	0	758
2021-03-31	2020-10-01	2020-10-31	By Month	2020	10	Ohio	Male	Under 1 year	0	30		0	0		One or more data cells have counts between 1-9 and have been suppressed in accordance with NCHS confidentiality standards.
2021-03-31	2020-10-01	2020-10-31	By Month	2020	10	Ohio	Male	0-17 years	0	64		0	0		One or more data cells have counts between 1-9 and have been suppressed in accordance with NCHS confidentiality standards.
2021-03-31	2020-10-01	2020-10-31	By Month	2020	10	Ohio	Male	1-4 years	0		0	0	0	0	One or more data cells have counts between 1-9 and have been suppressed in accordance with NCHS confidentiality standards.
2021-03-31	2020-10-01	2020-10-31	By Month	2020	10	Ohio	Male	5-14 years	0	11	0	0	0	0
2021-03-31	2020-10-01	2020-10-31	By Month	2020	10	Ohio	Male	15-24 years	0	89	0	0	0	0
2021-03-31	2020-10-01	2020-10-31	By Month	2020	10	Ohio	Male	18-29 years	0	153		0	0		One or more data cells have counts between 1-9 and have been suppressed in accordance with NCHS confidentiality standards.
2021-03-31	2020-10-01	2020-10-31	By Month	2020	10	Ohio	Male	25-34 years		184		0	0		One or more data cells have counts between 1-9 and have been suppressed in accordance with NCHS confidentiality standards.
2021-03-31	2020-10-01	2020-10-31	By Month	2020	10	Ohio	Male	30-39 years		208			0		One or more data cells have counts between 1-9 and have been suppressed in accordance with NCHS confidentiality standards.
2021-03-31	2020-10-01	2020-10-31	By Month	2020	10	Ohio	Male	35-44 years		219			0		One or more data cells have counts between 1-9 and have been suppressed in accordance with NCHS confidentiality standards.
2021-03-31	2020-10-01	2020-10-31	By Month	2020	10	Ohio	Male	40-49 years		251	11		0	15	One or more data cells have counts between 1-9 and have been suppressed in accordance with NCHS confidentiality standards.
2021-03-31	2020-10-01	2020-10-31	By Month	2020	10	Ohio	Male	45-54 years	15	368	15		0	25	One or more data cells have counts between 1-9 and have been suppressed in accordance with NCHS confidentiality standards.
2021-03-31	2020-10-01	2020-10-31	By Month	2020	10	Ohio	Male	50-64 years	51	1127	68	22	0	97
2021-03-31	2020-10-01	2020-10-31	By Month	2020	10	Ohio	Male	55-64 years	41	893	59	19	0	81
2021-03-31	2020-10-01	2020-10-31	By Month	2020	10	Ohio	Male	65-74 years	115	1399	129	61	0	183
2021-03-31	2020-10-01	2020-10-31	By Month	2020	10	Ohio	Male	75-84 years	169	1514	141	75	0	235
2021-03-31	2020-10-01	2020-10-31	By Month	2020	10	Ohio	Male	85 years and over	160	1342	136	77	0	219
2021-03-31	2020-10-01	2020-10-31	By Month	2020	10	Ohio	Female	All Ages	477	5831	377	178	0	676
2021-03-31	2020-10-01	2020-10-31	By Month	2020	10	Ohio	Female	Under 1 year	0	35		0	0		One or more data cells have counts between 1-9 and have been suppressed in accordance with NCHS confidentiality standards.
2021-03-31	2020-10-01	2020-10-31	By Month	2020	10	Ohio	Female	0-17 years	0	48		0	0		One or more data cells have counts between 1-9 and have been suppressed in accordance with NCHS confidentiality standards.
2021-03-31	2020-10-01	2020-10-31	By Month	2020	10	Ohio	Female	1-4 years	0		0	0	0	0	One or more data cells have counts between 1-9 and have been suppressed in accordance with NCHS confidentiality standards.
2021-03-31	2020-10-01	2020-10-31	By Month	2020	10	Ohio	Female	5-14 years	0		0	0	0	0	One or more data cells have counts between 1-9 and have been suppressed in accordance with NCHS confidentiality standards.
2021-03-31	2020-10-01	2020-10-31	By Month	2020	10	Ohio	Female	15-24 years	0	33	0	0	0	0
2021-03-31	2020-10-01	2020-10-31	By Month	2020	10	Ohio	Female	18-29 years	0	66		0	0		One or more data cells have counts between 1-9 and have been suppressed in accordance with NCHS confidentiality standards.
2021-03-31	2020-10-01	2020-10-31	By Month	2020	10	Ohio	Female	25-34 years		97		0	0		One or more data cells have counts between 1-9 and have been suppressed in accordance with NCHS confidentiality standards.
2021-03-31	2020-10-01	2020-10-31	By Month	2020	10	Ohio	Female	30-39 years		121		0	0		One or more data cells have counts between 1-9 and have been suppressed in accordance with NCHS confidentiality standards.
2021-03-31	2020-10-01	2020-10-31	By Month	2020	10	Ohio	Female	35-44 years		122		0	0		One or more data cells have counts between 1-9 and have been suppressed in accordance with NCHS confidentiality standards.
2021-03-31	2020-10-01	2020-10-31	By Month	2020	10	Ohio	Female	40-49 years		164			0	10	One or more data cells have counts between 1-9 and have been suppressed in accordance with NCHS confidentiality standards.
2021-03-31	2020-10-01	2020-10-31	By Month	2020	10	Ohio	Female	45-54 years	11	282	11		0	20	One or more data cells have counts between 1-9 and have been suppressed in accordance with NCHS confidentiality standards.
2021-03-31	2020-10-01	2020-10-31	By Month	2020	10	Ohio	Female	50-64 years	36	746	48	16	0	68
2021-03-31	2020-10-01	2020-10-31	By Month	2020	10	Ohio	Female	55-64 years	29	566	42	15	0	56
2021-03-31	2020-10-01	2020-10-31	By Month	2020	10	Ohio	Female	65-74 years	71	1008	76	34	0	113
2021-03-31	2020-10-01	2020-10-31	By Month	2020	10	Ohio	Female	75-84 years	142	1415	112	52	0	202
2021-03-31	2020-10-01	2020-10-31	By Month	2020	10	Ohio	Female	85 years and over	221	2263	131	75	0	277
2021-03-31	2020-11-01	2020-11-30	By Month	2020	11	Ohio	All Sexes	All Ages	3039	13913	1829	1335		3534	One or more data cells have counts between 1-9 and have been suppressed in accordance with NCHS confidentiality standards.
2021-03-31	2020-11-01	2020-11-30	By Month	2020	11	Ohio	All Sexes	Under 1 year		67	0	0	0		One or more data cells have counts between 1-9 and have been suppressed in accordance with NCHS confidentiality standards.
2021-03-31	2020-11-01	2020-11-30	By Month	2020	11	Ohio	All Sexes	0-17 years		101	0	0	0		One or more data cells have counts between 1-9 and have been suppressed in accordance with NCHS confidentiality standards.
2021-03-31	2020-11-01	2020-11-30	By Month	2020	11	Ohio	All Sexes	1-4 years		10	0	0	0		One or more data cells have counts between 1-9 and have been suppressed in accordance with NCHS confidentiality standards.
2021-03-31	2020-11-01	2020-11-30	By Month	2020	11	Ohio	All Sexes	5-14 years	0	14	0	0	0	0
2021-03-31	2020-11-01	2020-11-30	By Month	2020	11	Ohio	All Sexes	15-24 years	0	95		0	0		One or more data cells have counts between 1-9 and have been suppressed in accordance with NCHS confidentiality standards.
2021-03-31	2020-11-01	2020-11-30	By Month	2020	11	Ohio	All Sexes	18-29 years		199			0		One or more data cells have counts between 1-9 and have been suppressed in accordance with NCHS confidentiality standards.
2021-03-31	2020-11-01	2020-11-30	By Month	2020	11	Ohio	All Sexes	25-34 years	10	272	11		0	15	One or more data cells have counts between 1-9 and have been suppressed in accordance with NCHS confidentiality standards.
2021-03-31	2020-11-01	2020-11-30	By Month	2020	11	Ohio	All Sexes	30-39 years	17	334	15		0	24	One or more data cells have counts between 1-9 and have been suppressed in accordance with NCHS confidentiality standards.
2021-03-31	2020-11-01	2020-11-30	By Month	2020	11	Ohio	All Sexes	35-44 years	21	386	16	10	0	27
2021-03-31	2020-11-01	2020-11-30	By Month	2020	11	Ohio	All Sexes	40-49 years	33	505	31	18	0	46
2021-03-31	2020-11-01	2020-11-30	By Month	2020	11	Ohio	All Sexes	45-54 years	72	682	56	33	0	95
2021-03-31	2020-11-01	2020-11-30	By Month	2020	11	Ohio	All Sexes	50-64 years	323	2032	219	146	0	396
2021-03-31	2020-11-01	2020-11-30	By Month	2020	11	Ohio	All Sexes	55-64 years	271	1645	184	124	0	331
2021-03-31	2020-11-01	2020-11-30	By Month	2020	11	Ohio	All Sexes	65-74 years	577	2769	415	291	0	701
2021-03-31	2020-11-01	2020-11-30	By Month	2020	11	Ohio	All Sexes	75-84 years	971	3598	576	439		1109	One or more data cells have counts between 1-9 and have been suppressed in accordance with NCHS confidentiality standards.
2021-03-31	2020-11-01	2020-11-30	By Month	2020	11	Ohio	All Sexes	85 years and over	1115	4375	570	432	0	1253
2021-03-31	2020-11-01	2020-11-30	By Month	2020	11	Ohio	Male	All Ages	1608	7102	1020	766		1863	One or more data cells have counts between 1-9 and have been suppressed in accordance with NCHS confidentiality standards.
2021-03-31	2020-11-01	2020-11-30	By Month	2020	11	Ohio	Male	Under 1 year	0	30	0	0	0	0
2021-03-31	2020-11-01	2020-11-30	By Month	2020	11	Ohio	Male	0-17 years	0	54	0	0	0	0
2021-03-31	2020-11-01	2020-11-30	By Month	2020	11	Ohio	Male	1-4 years	0		0	0	0	0	One or more data cells have counts between 1-9 and have been suppressed in accordance with NCHS confidentiality standards.
2021-03-31	2020-11-01	2020-11-30	By Month	2020	11	Ohio	Male	5-14 years	0	12	0	0	0	0
2021-03-31	2020-11-01	2020-11-30	By Month	2020	11	Ohio	Male	15-24 years	0	63		0	0		One or more data cells have counts between 1-9 and have been suppressed in accordance with NCHS confidentiality standards.
2021-03-31	2020-11-01	2020-11-30	By Month	2020	11	Ohio	Male	18-29 years		143			0		One or more data cells have counts between 1-9 and have been suppressed in accordance with NCHS confidentiality standards.
2021-03-31	2020-11-01	2020-11-30	By Month	2020	11	Ohio	Male	25-34 years		192			0		One or more data cells have counts between 1-9 and have been suppressed in accordance with NCHS confidentiality standards.
2021-03-31	2020-11-01	2020-11-30	By Month	2020	11	Ohio	Male	30-39 years		219			0	13	One or more data cells have counts between 1-9 and have been suppressed in accordance with NCHS confidentiality standards.
2021-03-31	2020-11-01	2020-11-30	By Month	2020	11	Ohio	Male	35-44 years	11	250	10		0	16	One or more data cells have counts between 1-9 and have been suppressed in accordance with NCHS confidentiality standards.
2021-03-31	2020-11-01	2020-11-30	By Month	2020	11	Ohio	Male	40-49 years	23	308	19	10	0	32
2021-03-31	2020-11-01	2020-11-30	By Month	2020	11	Ohio	Male	45-54 years	53	416	37	23	0	67
2021-03-31	2020-11-01	2020-11-30	By Month	2020	11	Ohio	Male	50-64 years	209	1248	138	92	0	255
2021-03-31	2020-11-01	2020-11-30	By Month	2020	11	Ohio	Male	55-64 years	171	1004	115	76	0	210
2021-03-31	2020-11-01	2020-11-30	By Month	2020	11	Ohio	Male	65-74 years	360	1625	250	179	0	431
2021-03-31	2020-11-01	2020-11-30	By Month	2020	11	Ohio	Male	75-84 years	531	1824	329	270		591	One or more data cells have counts between 1-9 and have been suppressed in accordance with NCHS confidentiality standards.
2021-03-31	2020-11-01	2020-11-30	By Month	2020	11	Ohio	Male	85 years and over	476	1681	272	210	0	538
2021-03-31	2020-11-01	2020-11-30	By Month	2020	11	Ohio	Female	All Ages	1431	6811	809	569	0	1671
2021-03-31	2020-11-01	2020-11-30	By Month	2020	11	Ohio	Female	Under 1 year		37	0	0	0		One or more data cells have counts between 1-9 and have been suppressed in accordance with NCHS confidentiality standards.
2021-03-31	2020-11-01	2020-11-30	By Month	2020	11	Ohio	Female	0-17 years		47	0	0	0		One or more data cells have counts between 1-9 and have been suppressed in accordance with NCHS confidentiality standards.
2021-03-31	2020-11-01	2020-11-30	By Month	2020	11	Ohio	Female	1-4 years			0	0	0		One or more data cells have counts between 1-9 and have been suppressed in accordance with NCHS confidentiality standards.
2021-03-31	2020-11-01	2020-11-30	By Month	2020	11	Ohio	Female	5-14 years	0		0	0	0	0	One or more data cells have counts between 1-9 and have been suppressed in accordance with NCHS confidentiality standards.
2021-03-31	2020-11-01	2020-11-30	By Month	2020	11	Ohio	Female	15-24 years	0	32	0	0	0	0
2021-03-31	2020-11-01	2020-11-30	By Month	2020	11	Ohio	Female	18-29 years	0	56	0	0	0	0
2021-03-31	2020-11-01	2020-11-30	By Month	2020	11	Ohio	Female	25-34 years		80			0		One or more data cells have counts between 1-9 and have been suppressed in accordance with NCHS confidentiality standards.
2021-03-31	2020-11-01	2020-11-30	By Month	2020	11	Ohio	Female	30-39 years		115			0	11	One or more data cells have counts between 1-9 and have been suppressed in accordance with NCHS confidentiality standards.
2021-03-31	2020-11-01	2020-11-30	By Month	2020	11	Ohio	Female	35-44 years	10	136			0	11	One or more data cells have counts between 1-9 and have been suppressed in accordance with NCHS confidentiality standards.
2021-03-31	2020-11-01	2020-11-30	By Month	2020	11	Ohio	Female	40-49 years	10	197	12		0	14	One or more data cells have counts between 1-9 and have been suppressed in accordance with NCHS confidentiality standards.
2021-03-31	2020-11-01	2020-11-30	By Month	2020	11	Ohio	Female	45-54 years	19	266	19	10	0	28
2021-03-31	2020-11-01	2020-11-30	By Month	2020	11	Ohio	Female	50-64 years	114	784	81	54	0	141
2021-03-31	2020-11-01	2020-11-30	By Month	2020	11	Ohio	Female	55-64 years	100	641	69	48	0	121
2021-03-31	2020-11-01	2020-11-30	By Month	2020	11	Ohio	Female	65-74 years	217	1144	165	112	0	270
2021-03-31	2020-11-01	2020-11-30	By Month	2020	11	Ohio	Female	75-84 years	440	1774	247	169	0	518
2021-03-31	2020-11-01	2020-11-30	By Month	2020	11	Ohio	Female	85 years and over	639	2694	298	222	0	715
2021-03-31	2020-12-01	2020-12-31	By Month	2020	12	Ohio	All Sexes	All Ages	5964	17829	3387	2807		6546	One or more data cells have counts between 1-9 and have been suppressed in accordance with NCHS confidentiality standards.
2021-03-31	2020-12-01	2020-12-31	By Month	2020	12	Ohio	All Sexes	Under 1 year		68		0	0		One or more data cells have counts between 1-9 and have been suppressed in accordance with NCHS confidentiality standards.
2021-03-31	2020-12-01	2020-12-31	By Month	2020	12	Ohio	All Sexes	0-17 years		110		0	0		One or more data cells have counts between 1-9 and have been suppressed in accordance with NCHS confidentiality standards.
2021-03-31	2020-12-01	2020-12-31	By Month	2020	12	Ohio	All Sexes	1-4 years		10	0	0	0		One or more data cells have counts between 1-9 and have been suppressed in accordance with NCHS confidentiality standards.
2021-03-31	2020-12-01	2020-12-31	By Month	2020	12	Ohio	All Sexes	5-14 years	0	16		0	0		One or more data cells have counts between 1-9 and have been suppressed in accordance with NCHS confidentiality standards.
2021-03-31	2020-12-01	2020-12-31	By Month	2020	12	Ohio	All Sexes	15-24 years		114			0		One or more data cells have counts between 1-9 and have been suppressed in accordance with NCHS confidentiality standards.
2021-03-31	2020-12-01	2020-12-31	By Month	2020	12	Ohio	All Sexes	18-29 years		212			0	11	One or more data cells have counts between 1-9 and have been suppressed in accordance with NCHS confidentiality standards.
2021-03-31	2020-12-01	2020-12-31	By Month	2020	12	Ohio	All Sexes	25-34 years	15	263	10		0	18	One or more data cells have counts between 1-9 and have been suppressed in accordance with NCHS confidentiality standards.
2021-03-31	2020-12-01	2020-12-31	By Month	2020	12	Ohio	All Sexes	30-39 years	30	330	18	13	0	35
2021-03-31	2020-12-01	2020-12-31	By Month	2020	12	Ohio	All Sexes	35-44 years	53	398	33	26	0	60
2021-03-31	2020-12-01	2020-12-31	By Month	2020	12	Ohio	All Sexes	40-49 years	77	525	50	36	0	91
2021-03-31	2020-12-01	2020-12-31	By Month	2020	12	Ohio	All Sexes	45-54 years	133	771	84	62	0	155
2021-03-31	2020-12-01	2020-12-31	By Month	2020	12	Ohio	All Sexes	50-64 years	557	2503	384	299	0	642
2021-03-31	2020-12-01	2020-12-31	By Month	2020	12	Ohio	All Sexes	55-64 years	469	2040	331	258	0	542
2021-03-31	2020-12-01	2020-12-31	By Month	2020	12	Ohio	All Sexes	65-74 years	1165	3609	769	629		1306	One or more data cells have counts between 1-9 and have been suppressed in accordance with NCHS confidentiality standards.
2021-03-31	2020-12-01	2020-12-31	By Month	2020	12	Ohio	All Sexes	75-84 years	1825	4629	1099	941		1984	One or more data cells have counts between 1-9 and have been suppressed in accordance with NCHS confidentiality standards.
2021-03-31	2020-12-01	2020-12-31	By Month	2020	12	Ohio	All Sexes	85 years and over	2300	5911	1056	883	0	2473
2021-03-31	2020-12-01	2020-12-31	By Month	2020	12	Ohio	Male	All Ages	3067	9059	1923	1614		3377	One or more data cells have counts between 1-9 and have been suppressed in accordance with NCHS confidentiality standards.
2021-03-31	2020-12-01	2020-12-31	By Month	2020	12	Ohio	Male	Under 1 year	0	42		0	0		One or more data cells have counts between 1-9 and have been suppressed in accordance with NCHS confidentiality standards.
2021-03-31	2020-12-01	2020-12-31	By Month	2020	12	Ohio	Male	0-17 years	0	65		0	0		One or more data cells have counts between 1-9 and have been suppressed in accordance with NCHS confidentiality standards.
2021-03-31	2020-12-01	2020-12-31	By Month	2020	12	Ohio	Male	1-4 years	0		0	0	0	0	One or more data cells have counts between 1-9 and have been suppressed in accordance with NCHS confidentiality standards.
2021-03-31	2020-12-01	2020-12-31	By Month	2020	12	Ohio	Male	5-14 years	0			0	0		One or more data cells have counts between 1-9 and have been suppressed in accordance with NCHS confidentiality standards.
2021-03-31	2020-12-01	2020-12-31	By Month	2020	12	Ohio	Male	15-24 years		84			0		One or more data cells have counts between 1-9 and have been suppressed in accordance with NCHS confidentiality standards.
2021-03-31	2020-12-01	2020-12-31	By Month	2020	12	Ohio	Male	18-29 years		144			0		One or more data cells have counts between 1-9 and have been suppressed in accordance with NCHS confidentiality standards.
2021-03-31	2020-12-01	2020-12-31	By Month	2020	12	Ohio	Male	25-34 years		163			0	12	One or more data cells have counts between 1-9 and have been suppressed in accordance with NCHS confidentiality standards.
2021-03-31	2020-12-01	2020-12-31	By Month	2020	12	Ohio	Male	30-39 years	19	215	13		0	23	One or more data cells have counts between 1-9 and have been suppressed in accordance with NCHS confidentiality standards.
2021-03-31	2020-12-01	2020-12-31	By Month	2020	12	Ohio	Male	35-44 years	29	252	17	14	0	32
2021-03-31	2020-12-01	2020-12-31	By Month	2020	12	Ohio	Male	40-49 years	40	310	24	15	0	49
2021-03-31	2020-12-01	2020-12-31	By Month	2020	12	Ohio	Male	45-54 years	77	466	48	36	0	89
2021-03-31	2020-12-01	2020-12-31	By Month	2020	12	Ohio	Male	50-64 years	334	1501	227	185	0	376
2021-03-31	2020-12-01	2020-12-31	By Month	2020	12	Ohio	Male	55-64 years	281	1218	196	158	0	319
2021-03-31	2020-12-01	2020-12-31	By Month	2020	12	Ohio	Male	65-74 years	724	2088	483	407	0	800
2021-03-31	2020-12-01	2020-12-31	By Month	2020	12	Ohio	Male	75-84 years	1016	2431	663	567		1113	One or more data cells have counts between 1-9 and have been suppressed in accordance with NCHS confidentiality standards.
2021-03-31	2020-12-01	2020-12-31	By Month	2020	12	Ohio	Male	85 years and over	929	2305	505	428	0	1006
2021-03-31	2020-12-01	2020-12-31	By Month	2020	12	Ohio	Female	All Ages	2897	8770	1464	1193		3169	One or more data cells have counts between 1-9 and have been suppressed in accordance with NCHS confidentiality standards.
2021-03-31	2020-12-01	2020-12-31	By Month	2020	12	Ohio	Female	Under 1 year		26	0	0	0		One or more data cells have counts between 1-9 and have been suppressed in accordance with NCHS confidentiality standards.
2021-03-31	2020-12-01	2020-12-31	By Month	2020	12	Ohio	Female	0-17 years		45	0	0	0		One or more data cells have counts between 1-9 and have been suppressed in accordance with NCHS confidentiality standards.
2021-03-31	2020-12-01	2020-12-31	By Month	2020	12	Ohio	Female	1-4 years			0	0	0		One or more data cells have counts between 1-9 and have been suppressed in accordance with NCHS confidentiality standards.
2021-03-31	2020-12-01	2020-12-31	By Month	2020	12	Ohio	Female	5-14 years	0		0	0	0	0	One or more data cells have counts between 1-9 and have been suppressed in accordance with NCHS confidentiality standards.
2021-03-31	2020-12-01	2020-12-31	By Month	2020	12	Ohio	Female	15-24 years	0	30	0	0	0	0
2021-03-31	2020-12-01	2020-12-31	By Month	2020	12	Ohio	Female	18-29 years		68			0		One or more data cells have counts between 1-9 and have been suppressed in accordance with NCHS confidentiality standards.
2021-03-31	2020-12-01	2020-12-31	By Month	2020	12	Ohio	Female	25-34 years		100			0		One or more data cells have counts between 1-9 and have been suppressed in accordance with NCHS confidentiality standards.
2021-03-31	2020-12-01	2020-12-31	By Month	2020	12	Ohio	Female	30-39 years	11	115			0	12	One or more data cells have counts between 1-9 and have been suppressed in accordance with NCHS confidentiality standards.
2021-03-31	2020-12-01	2020-12-31	By Month	2020	12	Ohio	Female	35-44 years	24	146	16	12	0	28
2021-03-31	2020-12-01	2020-12-31	By Month	2020	12	Ohio	Female	40-49 years	37	215	26	21	0	42
2021-03-31	2020-12-01	2020-12-31	By Month	2020	12	Ohio	Female	45-54 years	56	305	36	26	0	66
2021-03-31	2020-12-01	2020-12-31	By Month	2020	12	Ohio	Female	50-64 years	223	1002	157	114	0	266
2021-03-31	2020-12-01	2020-12-31	By Month	2020	12	Ohio	Female	55-64 years	188	822	135	100	0	223
2021-03-31	2020-12-01	2020-12-31	By Month	2020	12	Ohio	Female	65-74 years	441	1521	286	222		506	One or more data cells have counts between 1-9 and have been suppressed in accordance with NCHS confidentiality standards.
2021-03-31	2020-12-01	2020-12-31	By Month	2020	12	Ohio	Female	75-84 years	809	2198	436	374	0	871
2021-03-31	2020-12-01	2020-12-31	By Month	2020	12	Ohio	Female	85 years and over	1371	3606	551	455	0	1467
2021-03-31	2021-01-01	2021-01-31	By Month	2021	1	Ohio	All Sexes	All Ages	4070	14853	2471	1988		4556	One or more data cells have counts between 1-9 and have been suppressed in accordance with NCHS confidentiality standards.
2021-03-31	2021-01-01	2021-01-31	By Month	2021	1	Ohio	All Sexes	Under 1 year	0	57	0	0	0	0
2021-03-31	2021-01-01	2021-01-31	By Month	2021	1	Ohio	All Sexes	0-17 years		104		0	0		One or more data cells have counts between 1-9 and have been suppressed in accordance with NCHS confidentiality standards.
2021-03-31	2021-01-01	2021-01-31	By Month	2021	1	Ohio	All Sexes	1-4 years		10	0	0	0		One or more data cells have counts between 1-9 and have been suppressed in accordance with NCHS confidentiality standards.
2021-03-31	2021-01-01	2021-01-31	By Month	2021	1	Ohio	All Sexes	5-14 years	0	23		0	0		One or more data cells have counts between 1-9 and have been suppressed in accordance with NCHS confidentiality standards.
2021-03-31	2021-01-01	2021-01-31	By Month	2021	1	Ohio	All Sexes	15-24 years		90			0		One or more data cells have counts between 1-9 and have been suppressed in accordance with NCHS confidentiality standards.
2021-03-31	2021-01-01	2021-01-31	By Month	2021	1	Ohio	All Sexes	18-29 years		203			0		One or more data cells have counts between 1-9 and have been suppressed in accordance with NCHS confidentiality standards.
2021-03-31	2021-01-01	2021-01-31	By Month	2021	1	Ohio	All Sexes	25-34 years		285			0	11	One or more data cells have counts between 1-9 and have been suppressed in accordance with NCHS confidentiality standards.
2021-03-31	2021-01-01	2021-01-31	By Month	2021	1	Ohio	All Sexes	30-39 years	11	334	10		0	16	One or more data cells have counts between 1-9 and have been suppressed in accordance with NCHS confidentiality standards.
2021-03-31	2021-01-01	2021-01-31	By Month	2021	1	Ohio	All Sexes	35-44 years	29	402	23	15	0	37
2021-03-31	2021-01-01	2021-01-31	By Month	2021	1	Ohio	All Sexes	40-49 years	55	514	29	20	0	64
2021-03-31	2021-01-01	2021-01-31	By Month	2021	1	Ohio	All Sexes	45-54 years	92	747	63	39	0	116
2021-03-31	2021-01-01	2021-01-31	By Month	2021	1	Ohio	All Sexes	50-64 years	421	2259	304	229	0	496
2021-03-31	2021-01-01	2021-01-31	By Month	2021	1	Ohio	All Sexes	55-64 years	362	1800	255	200	0	417
2021-03-31	2021-01-01	2021-01-31	By Month	2021	1	Ohio	All Sexes	65-74 years	886	3074	635	510		1012	One or more data cells have counts between 1-9 and have been suppressed in accordance with NCHS confidentiality standards.
2021-03-31	2021-01-01	2021-01-31	By Month	2021	1	Ohio	All Sexes	75-84 years	1272	3769	760	636		1398	One or more data cells have counts between 1-9 and have been suppressed in accordance with NCHS confidentiality standards.
2021-03-31	2021-01-01	2021-01-31	By Month	2021	1	Ohio	All Sexes	85 years and over	1420	4596	725	586	0	1559
2021-03-31	2021-01-01	2021-01-31	By Month	2021	1	Ohio	Male	All Ages	2150	7691	1392	1125		2420	One or more data cells have counts between 1-9 and have been suppressed in accordance with NCHS confidentiality standards.
2021-03-31	2021-01-01	2021-01-31	By Month	2021	1	Ohio	Male	Under 1 year	0	28	0	0	0	0
2021-03-31	2021-01-01	2021-01-31	By Month	2021	1	Ohio	Male	0-17 years		56		0	0		One or more data cells have counts between 1-9 and have been suppressed in accordance with NCHS confidentiality standards.
2021-03-31	2021-01-01	2021-01-31	By Month	2021	1	Ohio	Male	1-4 years			0	0	0		One or more data cells have counts between 1-9 and have been suppressed in accordance with NCHS confidentiality standards.
2021-03-31	2021-01-01	2021-01-31	By Month	2021	1	Ohio	Male	5-14 years	0	13		0	0		One or more data cells have counts between 1-9 and have been suppressed in accordance with NCHS confidentiality standards.
2021-03-31	2021-01-01	2021-01-31	By Month	2021	1	Ohio	Male	15-24 years		70			0		One or more data cells have counts between 1-9 and have been suppressed in accordance with NCHS confidentiality standards.
2021-03-31	2021-01-01	2021-01-31	By Month	2021	1	Ohio	Male	18-29 years		136			0		One or more data cells have counts between 1-9 and have been suppressed in accordance with NCHS confidentiality standards.
2021-03-31	2021-01-01	2021-01-31	By Month	2021	1	Ohio	Male	25-34 years		179		0	0		One or more data cells have counts between 1-9 and have been suppressed in accordance with NCHS confidentiality standards.
2021-03-31	2021-01-01	2021-01-31	By Month	2021	1	Ohio	Male	30-39 years		213			0	10	One or more data cells have counts between 1-9 and have been suppressed in accordance with NCHS confidentiality standards.
2021-03-31	2021-01-01	2021-01-31	By Month	2021	1	Ohio	Male	35-44 years	17	266	15		0	23	One or more data cells have counts between 1-9 and have been suppressed in accordance with NCHS confidentiality standards.
2021-03-31	2021-01-01	2021-01-31	By Month	2021	1	Ohio	Male	40-49 years	28	343	17	11	0	34
2021-03-31	2021-01-01	2021-01-31	By Month	2021	1	Ohio	Male	45-54 years	51	452	31	19	0	63
2021-03-31	2021-01-01	2021-01-31	By Month	2021	1	Ohio	Male	50-64 years	254	1369	177	127	0	304
2021-03-31	2021-01-01	2021-01-31	By Month	2021	1	Ohio	Male	55-64 years	219	1104	153	113	0	259
2021-03-31	2021-01-01	2021-01-31	By Month	2021	1	Ohio	Male	65-74 years	516	1762	363	294		586	One or more data cells have counts between 1-9 and have been suppressed in accordance with NCHS confidentiality standards.
2021-03-31	2021-01-01	2021-01-31	By Month	2021	1	Ohio	Male	75-84 years	733	2000	462	390		807	One or more data cells have counts between 1-9 and have been suppressed in accordance with NCHS confidentiality standards.
2021-03-31	2021-01-01	2021-01-31	By Month	2021	1	Ohio	Male	85 years and over	611	1812	362	299	0	674
2021-03-31	2021-01-01	2021-01-31	By Month	2021	1	Ohio	Female	All Ages	1920	7162	1079	863	0	2136
2021-03-31	2021-01-01	2021-01-31	By Month	2021	1	Ohio	Female	Under 1 year	0	29	0	0	0	0
2021-03-31	2021-01-01	2021-01-31	By Month	2021	1	Ohio	Female	0-17 years	0	48	0	0	0	0
2021-03-31	2021-01-01	2021-01-31	By Month	2021	1	Ohio	Female	1-4 years	0		0	0	0	0	One or more data cells have counts between 1-9 and have been suppressed in accordance with NCHS confidentiality standards.
2021-03-31	2021-01-01	2021-01-31	By Month	2021	1	Ohio	Female	5-14 years	0	10	0	0	0	0
2021-03-31	2021-01-01	2021-01-31	By Month	2021	1	Ohio	Female	15-24 years		20	0	0	0		One or more data cells have counts between 1-9 and have been suppressed in accordance with NCHS confidentiality standards.
2021-03-31	2021-01-01	2021-01-31	By Month	2021	1	Ohio	Female	18-29 years		67			0		One or more data cells have counts between 1-9 and have been suppressed in accordance with NCHS confidentiality standards.
2021-03-31	2021-01-01	2021-01-31	By Month	2021	1	Ohio	Female	25-34 years		106			0		One or more data cells have counts between 1-9 and have been suppressed in accordance with NCHS confidentiality standards.
2021-03-31	2021-01-01	2021-01-31	By Month	2021	1	Ohio	Female	30-39 years		121			0		One or more data cells have counts between 1-9 and have been suppressed in accordance with NCHS confidentiality standards.
2021-03-31	2021-01-01	2021-01-31	By Month	2021	1	Ohio	Female	35-44 years	12	136			0	14	One or more data cells have counts between 1-9 and have been suppressed in accordance with NCHS confidentiality standards.
2021-03-31	2021-01-01	2021-01-31	By Month	2021	1	Ohio	Female	40-49 years	27	171	12		0	30	One or more data cells have counts between 1-9 and have been suppressed in accordance with NCHS confidentiality standards.
2021-03-31	2021-01-01	2021-01-31	By Month	2021	1	Ohio	Female	45-54 years	41	295	32	20	0	53
2021-03-31	2021-01-01	2021-01-31	By Month	2021	1	Ohio	Female	50-64 years	167	890	127	102	0	192
2021-03-31	2021-01-01	2021-01-31	By Month	2021	1	Ohio	Female	55-64 years	143	696	102	87	0	158
2021-03-31	2021-01-01	2021-01-31	By Month	2021	1	Ohio	Female	65-74 years	370	1312	272	216	0	426
2021-03-31	2021-01-01	2021-01-31	By Month	2021	1	Ohio	Female	75-84 years	539	1769	298	246	0	591
2021-03-31	2021-01-01	2021-01-31	By Month	2021	1	Ohio	Female	85 years and over	809	2784	363	287	0	885
2021-03-31	2021-02-01	2021-02-28	By Month	2021	2	Ohio	All Sexes	All Ages	1512	10730	1104	737		1879	One or more data cells have counts between 1-9 and have been suppressed in accordance with NCHS confidentiality standards.
2021-03-31	2021-02-01	2021-02-28	By Month	2021	2	Ohio	All Sexes	Under 1 year	0	49	0	0	0	0
2021-03-31	2021-02-01	2021-02-28	By Month	2021	2	Ohio	All Sexes	0-17 years	0	75	0	0	0	0
2021-03-31	2021-02-01	2021-02-28	By Month	2021	2	Ohio	All Sexes	1-4 years	0		0	0	0	0	One or more data cells have counts between 1-9 and have been suppressed in accordance with NCHS confidentiality standards.
2021-03-31	2021-02-01	2021-02-28	By Month	2021	2	Ohio	All Sexes	5-14 years	0		0	0	0	0	One or more data cells have counts between 1-9 and have been suppressed in accordance with NCHS confidentiality standards.
2021-03-31	2021-02-01	2021-02-28	By Month	2021	2	Ohio	All Sexes	15-24 years		80	0	0	0		One or more data cells have counts between 1-9 and have been suppressed in accordance with NCHS confidentiality standards.
2021-03-31	2021-02-01	2021-02-28	By Month	2021	2	Ohio	All Sexes	18-29 years		170			0		One or more data cells have counts between 1-9 and have been suppressed in accordance with NCHS confidentiality standards.
2021-03-31	2021-02-01	2021-02-28	By Month	2021	2	Ohio	All Sexes	25-34 years		218			0		One or more data cells have counts between 1-9 and have been suppressed in accordance with NCHS confidentiality standards.
2021-03-31	2021-02-01	2021-02-28	By Month	2021	2	Ohio	All Sexes	30-39 years		248			0	13	One or more data cells have counts between 1-9 and have been suppressed in accordance with NCHS confidentiality standards.
2021-03-31	2021-02-01	2021-02-28	By Month	2021	2	Ohio	All Sexes	35-44 years	12	282			0	18	One or more data cells have counts between 1-9 and have been suppressed in accordance with NCHS confidentiality standards.
2021-03-31	2021-02-01	2021-02-28	By Month	2021	2	Ohio	All Sexes	40-49 years	23	369	17		0	33	One or more data cells have counts between 1-9 and have been suppressed in accordance with NCHS confidentiality standards.
2021-03-31	2021-02-01	2021-02-28	By Month	2021	2	Ohio	All Sexes	45-54 years	44	579	40	21	0	63
2021-03-31	2021-02-01	2021-02-28	By Month	2021	2	Ohio	All Sexes	50-64 years	190	1782	163	108		245	One or more data cells have counts between 1-9 and have been suppressed in accordance with NCHS confidentiality standards.
2021-03-31	2021-02-01	2021-02-28	By Month	2021	2	Ohio	All Sexes	55-64 years	163	1419	137	93		207	One or more data cells have counts between 1-9 and have been suppressed in accordance with NCHS confidentiality standards.
2021-03-31	2021-02-01	2021-02-28	By Month	2021	2	Ohio	All Sexes	65-74 years	366	2247	282	198	0	450
2021-03-31	2021-02-01	2021-02-28	By Month	2021	2	Ohio	All Sexes	75-84 years	431	2643	317	219	0	529
2021-03-31	2021-02-01	2021-02-28	By Month	2021	2	Ohio	All Sexes	85 years and over	489	3196	318	202	0	605
2021-03-31	2021-02-01	2021-02-28	By Month	2021	2	Ohio	Male	All Ages	834	5610	658	454		1038	One or more data cells have counts between 1-9 and have been suppressed in accordance with NCHS confidentiality standards.
2021-03-31	2021-02-01	2021-02-28	By Month	2021	2	Ohio	Male	Under 1 year	0	27	0	0	0	0
2021-03-31	2021-02-01	2021-02-28	By Month	2021	2	Ohio	Male	0-17 years	0	45	0	0	0	0
2021-03-31	2021-02-01	2021-02-28	By Month	2021	2	Ohio	Male	1-4 years	0		0	0	0	0	One or more data cells have counts between 1-9 and have been suppressed in accordance with NCHS confidentiality standards.
2021-03-31	2021-02-01	2021-02-28	By Month	2021	2	Ohio	Male	5-14 years	0		0	0	0	0	One or more data cells have counts between 1-9 and have been suppressed in accordance with NCHS confidentiality standards.
2021-03-31	2021-02-01	2021-02-28	By Month	2021	2	Ohio	Male	15-24 years	0	57	0	0	0	0
2021-03-31	2021-02-01	2021-02-28	By Month	2021	2	Ohio	Male	18-29 years		121	0	0	0		One or more data cells have counts between 1-9 and have been suppressed in accordance with NCHS confidentiality standards.
2021-03-31	2021-02-01	2021-02-28	By Month	2021	2	Ohio	Male	25-34 years		147	0	0	0		One or more data cells have counts between 1-9 and have been suppressed in accordance with NCHS confidentiality standards.
2021-03-31	2021-02-01	2021-02-28	By Month	2021	2	Ohio	Male	30-39 years		170			0		One or more data cells have counts between 1-9 and have been suppressed in accordance with NCHS confidentiality standards.
2021-03-31	2021-02-01	2021-02-28	By Month	2021	2	Ohio	Male	35-44 years		189			0		One or more data cells have counts between 1-9 and have been suppressed in accordance with NCHS confidentiality standards.
2021-03-31	2021-02-01	2021-02-28	By Month	2021	2	Ohio	Male	40-49 years	11	225			0	16	One or more data cells have counts between 1-9 and have been suppressed in accordance with NCHS confidentiality standards.
2021-03-31	2021-02-01	2021-02-28	By Month	2021	2	Ohio	Male	45-54 years	25	353	29	16	0	38
2021-03-31	2021-02-01	2021-02-28	By Month	2021	2	Ohio	Male	50-64 years	107	1096	103	66		144	One or more data cells have counts between 1-9 and have been suppressed in accordance with NCHS confidentiality standards.
2021-03-31	2021-02-01	2021-02-28	By Month	2021	2	Ohio	Male	55-64 years	90	871	83	54		119	One or more data cells have counts between 1-9 and have been suppressed in accordance with NCHS confidentiality standards.
2021-03-31	2021-02-01	2021-02-28	By Month	2021	2	Ohio	Male	65-74 years	225	1308	180	128	0	277
2021-03-31	2021-02-01	2021-02-28	By Month	2021	2	Ohio	Male	75-84 years	254	1380	195	136	0	313
2021-03-31	2021-02-01	2021-02-28	By Month	2021	2	Ohio	Male	85 years and over	233	1265	168	119	0	282
2021-03-31	2021-02-01	2021-02-28	By Month	2021	2	Ohio	Female	All Ages	678	5120	446	283	0	841
2021-03-31	2021-02-01	2021-02-28	By Month	2021	2	Ohio	Female	Under 1 year	0	22	0	0	0	0
2021-03-31	2021-02-01	2021-02-28	By Month	2021	2	Ohio	Female	0-17 years	0	30	0	0	0	0
2021-03-31	2021-02-01	2021-02-28	By Month	2021	2	Ohio	Female	1-4 years	0		0	0	0	0	One or more data cells have counts between 1-9 and have been suppressed in accordance with NCHS confidentiality standards.
2021-03-31	2021-02-01	2021-02-28	By Month	2021	2	Ohio	Female	5-14 years	0		0	0	0	0	One or more data cells have counts between 1-9 and have been suppressed in accordance with NCHS confidentiality standards.
2021-03-31	2021-02-01	2021-02-28	By Month	2021	2	Ohio	Female	15-24 years		23	0	0	0		One or more data cells have counts between 1-9 and have been suppressed in accordance with NCHS confidentiality standards.
2021-03-31	2021-02-01	2021-02-28	By Month	2021	2	Ohio	Female	18-29 years		49			0		One or more data cells have counts between 1-9 and have been suppressed in accordance with NCHS confidentiality standards.
2021-03-31	2021-02-01	2021-02-28	By Month	2021	2	Ohio	Female	25-34 years		71			0		One or more data cells have counts between 1-9 and have been suppressed in accordance with NCHS confidentiality standards.
2021-03-31	2021-02-01	2021-02-28	By Month	2021	2	Ohio	Female	30-39 years		78			0		One or more data cells have counts between 1-9 and have been suppressed in accordance with NCHS confidentiality standards.
2021-03-31	2021-02-01	2021-02-28	By Month	2021	2	Ohio	Female	35-44 years		93			0	11	One or more data cells have counts between 1-9 and have been suppressed in accordance with NCHS confidentiality standards.
2021-03-31	2021-02-01	2021-02-28	By Month	2021	2	Ohio	Female	40-49 years	12	144			0	17	One or more data cells have counts between 1-9 and have been suppressed in accordance with NCHS confidentiality standards.
2021-03-31	2021-02-01	2021-02-28	By Month	2021	2	Ohio	Female	45-54 years	19	226	11		0	25	One or more data cells have counts between 1-9 and have been suppressed in accordance with NCHS confidentiality standards.
2021-03-31	2021-02-01	2021-02-28	By Month	2021	2	Ohio	Female	50-64 years	83	686	60	42	0	101
2021-03-31	2021-02-01	2021-02-28	By Month	2021	2	Ohio	Female	55-64 years	73	548	54	39	0	88
2021-03-31	2021-02-01	2021-02-28	By Month	2021	2	Ohio	Female	65-74 years	141	939	102	70	0	173
2021-03-31	2021-02-01	2021-02-28	By Month	2021	2	Ohio	Female	75-84 years	177	1263	122	83	0	216
2021-03-31	2021-02-01	2021-02-28	By Month	2021	2	Ohio	Female	85 years and over	256	1931	150	83	0	323
2021-03-31	2021-03-01	2021-03-27	By Month	2021	3	Ohio	All Sexes	All Ages	337	4477	342	169	0	510
2021-03-31	2021-03-01	2021-03-27	By Month	2021	3	Ohio	All Sexes	Under 1 year	0	21		0	0		One or more data cells have counts between 1-9 and have been suppressed in accordance with NCHS confidentiality standards.
2021-03-31	2021-03-01	2021-03-27	By Month	2021	3	Ohio	All Sexes	0-17 years		35		0	0		One or more data cells have counts between 1-9 and have been suppressed in accordance with NCHS confidentiality standards.
2021-03-31	2021-03-01	2021-03-27	By Month	2021	3	Ohio	All Sexes	1-4 years	0		0	0	0	0	One or more data cells have counts between 1-9 and have been suppressed in accordance with NCHS confidentiality standards.
2021-03-31	2021-03-01	2021-03-27	By Month	2021	3	Ohio	All Sexes	5-14 years	0		0	0	0	0	One or more data cells have counts between 1-9 and have been suppressed in accordance with NCHS confidentiality standards.
2021-03-31	2021-03-01	2021-03-27	By Month	2021	3	Ohio	All Sexes	15-24 years		62		0	0		One or more data cells have counts between 1-9 and have been suppressed in accordance with NCHS confidentiality standards.
2021-03-31	2021-03-01	2021-03-27	By Month	2021	3	Ohio	All Sexes	18-29 years	0	105		0	0		One or more data cells have counts between 1-9 and have been suppressed in accordance with NCHS confidentiality standards.
2021-03-31	2021-03-01	2021-03-27	By Month	2021	3	Ohio	All Sexes	25-34 years	0	119		0	0		One or more data cells have counts between 1-9 and have been suppressed in accordance with NCHS confidentiality standards.
2021-03-31	2021-03-01	2021-03-27	By Month	2021	3	Ohio	All Sexes	30-39 years		144			0		One or more data cells have counts between 1-9 and have been suppressed in accordance with NCHS confidentiality standards.
2021-03-31	2021-03-01	2021-03-27	By Month	2021	3	Ohio	All Sexes	35-44 years		171			0		One or more data cells have counts between 1-9 and have been suppressed in accordance with NCHS confidentiality standards.
2021-03-31	2021-03-01	2021-03-27	By Month	2021	3	Ohio	All Sexes	40-49 years		204	12		0	14	One or more data cells have counts between 1-9 and have been suppressed in accordance with NCHS confidentiality standards.
2021-03-31	2021-03-01	2021-03-27	By Month	2021	3	Ohio	All Sexes	45-54 years	12	242	14		0	21	One or more data cells have counts between 1-9 and have been suppressed in accordance with NCHS confidentiality standards.
2021-03-31	2021-03-01	2021-03-27	By Month	2021	3	Ohio	All Sexes	50-64 years	41	693	52	20	0	73
2021-03-31	2021-03-01	2021-03-27	By Month	2021	3	Ohio	All Sexes	55-64 years	35	559	45	19	0	61
2021-03-31	2021-03-01	2021-03-27	By Month	2021	3	Ohio	All Sexes	65-74 years	84	899	82	52	0	114
2021-03-31	2021-03-01	2021-03-27	By Month	2021	3	Ohio	All Sexes	75-84 years	102	1116	113	58	0	157
2021-03-31	2021-03-01	2021-03-27	By Month	2021	3	Ohio	All Sexes	85 years and over	98	1281	78	30	0	146
2021-03-31	2021-03-01	2021-03-27	By Month	2021	3	Ohio	Male	All Ages	190	2320	201	106	0	285
2021-03-31	2021-03-01	2021-03-27	By Month	2021	3	Ohio	Male	Under 1 year	0			0	0		One or more data cells have counts between 1-9 and have been suppressed in accordance with NCHS confidentiality standards.
2021-03-31	2021-03-01	2021-03-27	By Month	2021	3	Ohio	Male	0-17 years	0	15		0	0		One or more data cells have counts between 1-9 and have been suppressed in accordance with NCHS confidentiality standards.
2021-03-31	2021-03-01	2021-03-27	By Month	2021	3	Ohio	Male	1-4 years	0		0	0	0	0	One or more data cells have counts between 1-9 and have been suppressed in accordance with NCHS confidentiality standards.
2021-03-31	2021-03-01	2021-03-27	By Month	2021	3	Ohio	Male	5-14 years	0		0	0	0	0	One or more data cells have counts between 1-9 and have been suppressed in accordance with NCHS confidentiality standards.
2021-03-31	2021-03-01	2021-03-27	By Month	2021	3	Ohio	Male	15-24 years	0	47	0	0	0	0
2021-03-31	2021-03-01	2021-03-27	By Month	2021	3	Ohio	Male	18-29 years	0	76	0	0	0	0
2021-03-31	2021-03-01	2021-03-27	By Month	2021	3	Ohio	Male	25-34 years	0	84		0	0		One or more data cells have counts between 1-9 and have been suppressed in accordance with NCHS confidentiality standards.
2021-03-31	2021-03-01	2021-03-27	By Month	2021	3	Ohio	Male	30-39 years		99			0		One or more data cells have counts between 1-9 and have been suppressed in accordance with NCHS confidentiality standards.
2021-03-31	2021-03-01	2021-03-27	By Month	2021	3	Ohio	Male	35-44 years		108			0		One or more data cells have counts between 1-9 and have been suppressed in accordance with NCHS confidentiality standards.
2021-03-31	2021-03-01	2021-03-27	By Month	2021	3	Ohio	Male	40-49 years		122			0		One or more data cells have counts between 1-9 and have been suppressed in accordance with NCHS confidentiality standards.
2021-03-31	2021-03-01	2021-03-27	By Month	2021	3	Ohio	Male	45-54 years		145			0	11	One or more data cells have counts between 1-9 and have been suppressed in accordance with NCHS confidentiality standards.
2021-03-31	2021-03-01	2021-03-27	By Month	2021	3	Ohio	Male	50-64 years	26	425	31	12	0	45
2021-03-31	2021-03-01	2021-03-27	By Month	2021	3	Ohio	Male	55-64 years	25	342	27	12	0	40
2021-03-31	2021-03-01	2021-03-27	By Month	2021	3	Ohio	Male	65-74 years	53	514	50	35	0	68
2021-03-31	2021-03-01	2021-03-27	By Month	2021	3	Ohio	Male	75-84 years	57	562	66	35	0	88
2021-03-31	2021-03-01	2021-03-27	By Month	2021	3	Ohio	Male	85 years and over	46	507	42	17	0	71
2021-03-31	2021-03-01	2021-03-27	By Month	2021	3	Ohio	Female	All Ages	147	2157	141	63	0	225
2021-03-31	2021-03-01	2021-03-27	By Month	2021	3	Ohio	Female	Under 1 year	0	14	0	0	0	0
2021-03-31	2021-03-01	2021-03-27	By Month	2021	3	Ohio	Female	0-17 years		20	0	0	0		One or more data cells have counts between 1-9 and have been suppressed in accordance with NCHS confidentiality standards.
2021-03-31	2021-03-01	2021-03-27	By Month	2021	3	Ohio	Female	1-4 years	0		0	0	0	0	One or more data cells have counts between 1-9 and have been suppressed in accordance with NCHS confidentiality standards.
2021-03-31	2021-03-01	2021-03-27	By Month	2021	3	Ohio	Female	5-14 years	0		0	0	0	0	One or more data cells have counts between 1-9 and have been suppressed in accordance with NCHS confidentiality standards.
2021-03-31	2021-03-01	2021-03-27	By Month	2021	3	Ohio	Female	15-24 years		15		0	0		One or more data cells have counts between 1-9 and have been suppressed in accordance with NCHS confidentiality standards.
2021-03-31	2021-03-01	2021-03-27	By Month	2021	3	Ohio	Female	18-29 years	0	29		0	0		One or more data cells have counts between 1-9 and have been suppressed in accordance with NCHS confidentiality standards.
2021-03-31	2021-03-01	2021-03-27	By Month	2021	3	Ohio	Female	25-34 years	0	35	0	0	0	0
2021-03-31	2021-03-01	2021-03-27	By Month	2021	3	Ohio	Female	30-39 years	0	45	0	0	0	0
2021-03-31	2021-03-01	2021-03-27	By Month	2021	3	Ohio	Female	35-44 years		63			0		One or more data cells have counts between 1-9 and have been suppressed in accordance with NCHS confidentiality standards.
2021-03-31	2021-03-01	2021-03-27	By Month	2021	3	Ohio	Female	40-49 years		82			0		One or more data cells have counts between 1-9 and have been suppressed in accordance with NCHS confidentiality standards.
2021-03-31	2021-03-01	2021-03-27	By Month	2021	3	Ohio	Female	45-54 years		97			0	10	One or more data cells have counts between 1-9 and have been suppressed in accordance with NCHS confidentiality standards.
2021-03-31	2021-03-01	2021-03-27	By Month	2021	3	Ohio	Female	50-64 years	15	268	21		0	28	One or more data cells have counts between 1-9 and have been suppressed in accordance with NCHS confidentiality standards.
2021-03-31	2021-03-01	2021-03-27	By Month	2021	3	Ohio	Female	55-64 years	10	217	18		0	21	One or more data cells have counts between 1-9 and have been suppressed in accordance with NCHS confidentiality standards.
2021-03-31	2021-03-01	2021-03-27	By Month	2021	3	Ohio	Female	65-74 years	31	385	32	17	0	46
2021-03-31	2021-03-01	2021-03-27	By Month	2021	3	Ohio	Female	75-84 years	45	554	47	23	0	69
2021-03-31	2021-03-01	2021-03-27	By Month	2021	3	Ohio	Female	85 years and over	52	774	36	13	0	75
2021-03-31	2020-01-01	2020-01-31	By Month	2020	1	Oklahoma	All Sexes	All Ages	0	3733	319	0	26	345
2021-03-31	2020-01-01	2020-01-31	By Month	2020	1	Oklahoma	All Sexes	Under 1 year	0	20		0			One or more data cells have counts between 1-9 and have been suppressed in accordance with NCHS confidentiality standards.
2021-03-31	2020-01-01	2020-01-31	By Month	2020	1	Oklahoma	All Sexes	0-17 years	0	36		0			One or more data cells have counts between 1-9 and have been suppressed in accordance with NCHS confidentiality standards.
2021-03-31	2020-01-01	2020-01-31	By Month	2020	1	Oklahoma	All Sexes	1-4 years	0		0	0	0	0	One or more data cells have counts between 1-9 and have been suppressed in accordance with NCHS confidentiality standards.
2021-03-31	2020-01-01	2020-01-31	By Month	2020	1	Oklahoma	All Sexes	5-14 years	0			0	0		One or more data cells have counts between 1-9 and have been suppressed in accordance with NCHS confidentiality standards.
2021-03-31	2020-01-01	2020-01-31	By Month	2020	1	Oklahoma	All Sexes	15-24 years	0	39	0	0			One or more data cells have counts between 1-9 and have been suppressed in accordance with NCHS confidentiality standards.
2021-03-31	2020-01-01	2020-01-31	By Month	2020	1	Oklahoma	All Sexes	18-29 years	0	57	0	0			One or more data cells have counts between 1-9 and have been suppressed in accordance with NCHS confidentiality standards.
2021-03-31	2020-01-01	2020-01-31	By Month	2020	1	Oklahoma	All Sexes	25-34 years	0	54		0			One or more data cells have counts between 1-9 and have been suppressed in accordance with NCHS confidentiality standards.
2021-03-31	2020-01-01	2020-01-31	By Month	2020	1	Oklahoma	All Sexes	30-39 years	0	83		0			One or more data cells have counts between 1-9 and have been suppressed in accordance with NCHS confidentiality standards.
2021-03-31	2020-01-01	2020-01-31	By Month	2020	1	Oklahoma	All Sexes	35-44 years	0	125		0	0		One or more data cells have counts between 1-9 and have been suppressed in accordance with NCHS confidentiality standards.
2021-03-31	2020-01-01	2020-01-31	By Month	2020	1	Oklahoma	All Sexes	40-49 years	0	158	12	0		14	One or more data cells have counts between 1-9 and have been suppressed in accordance with NCHS confidentiality standards.
2021-03-31	2020-01-01	2020-01-31	By Month	2020	1	Oklahoma	All Sexes	45-54 years	0	197	12	0		17	One or more data cells have counts between 1-9 and have been suppressed in accordance with NCHS confidentiality standards.
2021-03-31	2020-01-01	2020-01-31	By Month	2020	1	Oklahoma	All Sexes	50-64 years	0	666	49	0		58	One or more data cells have counts between 1-9 and have been suppressed in accordance with NCHS confidentiality standards.
2021-03-31	2020-01-01	2020-01-31	By Month	2020	1	Oklahoma	All Sexes	55-64 years	0	552	44	0		50	One or more data cells have counts between 1-9 and have been suppressed in accordance with NCHS confidentiality standards.
2021-03-31	2020-01-01	2020-01-31	By Month	2020	1	Oklahoma	All Sexes	65-74 years	0	828	83	0		86	One or more data cells have counts between 1-9 and have been suppressed in accordance with NCHS confidentiality standards.
2021-03-31	2020-01-01	2020-01-31	By Month	2020	1	Oklahoma	All Sexes	75-84 years	0	922	84	0		88	One or more data cells have counts between 1-9 and have been suppressed in accordance with NCHS confidentiality standards.
2021-03-31	2020-01-01	2020-01-31	By Month	2020	1	Oklahoma	All Sexes	85 years and over	0	983	83	0		87	One or more data cells have counts between 1-9 and have been suppressed in accordance with NCHS confidentiality standards.
2021-03-31	2020-01-01	2020-01-31	By Month	2020	1	Oklahoma	Male	All Ages	0	1923	156	0	13	169
2021-03-31	2020-01-01	2020-01-31	By Month	2020	1	Oklahoma	Male	Under 1 year	0	10	0	0	0	0
2021-03-31	2020-01-01	2020-01-31	By Month	2020	1	Oklahoma	Male	0-17 years	0	22		0	0		One or more data cells have counts between 1-9 and have been suppressed in accordance with NCHS confidentiality standards.
2021-03-31	2020-01-01	2020-01-31	By Month	2020	1	Oklahoma	Male	1-4 years	0		0	0	0	0	One or more data cells have counts between 1-9 and have been suppressed in accordance with NCHS confidentiality standards.
2021-03-31	2020-01-01	2020-01-31	By Month	2020	1	Oklahoma	Male	5-14 years	0			0	0		One or more data cells have counts between 1-9 and have been suppressed in accordance with NCHS confidentiality standards.
2021-03-31	2020-01-01	2020-01-31	By Month	2020	1	Oklahoma	Male	15-24 years	0	24	0	0	0	0
2021-03-31	2020-01-01	2020-01-31	By Month	2020	1	Oklahoma	Male	18-29 years	0	33	0	0	0	0
2021-03-31	2020-01-01	2020-01-31	By Month	2020	1	Oklahoma	Male	25-34 years	0	30		0	0		One or more data cells have counts between 1-9 and have been suppressed in accordance with NCHS confidentiality standards.
2021-03-31	2020-01-01	2020-01-31	By Month	2020	1	Oklahoma	Male	30-39 years	0	52		0	0		One or more data cells have counts between 1-9 and have been suppressed in accordance with NCHS confidentiality standards.
2021-03-31	2020-01-01	2020-01-31	By Month	2020	1	Oklahoma	Male	35-44 years	0	79		0	0		One or more data cells have counts between 1-9 and have been suppressed in accordance with NCHS confidentiality standards.
2021-03-31	2020-01-01	2020-01-31	By Month	2020	1	Oklahoma	Male	40-49 years	0	101		0			One or more data cells have counts between 1-9 and have been suppressed in accordance with NCHS confidentiality standards.
2021-03-31	2020-01-01	2020-01-31	By Month	2020	1	Oklahoma	Male	45-54 years	0	125		0		12	One or more data cells have counts between 1-9 and have been suppressed in accordance with NCHS confidentiality standards.
2021-03-31	2020-01-01	2020-01-31	By Month	2020	1	Oklahoma	Male	50-64 years	0	416	25	0		31	One or more data cells have counts between 1-9 and have been suppressed in accordance with NCHS confidentiality standards.
2021-03-31	2020-01-01	2020-01-31	By Month	2020	1	Oklahoma	Male	55-64 years	0	345	22	0		25	One or more data cells have counts between 1-9 and have been suppressed in accordance with NCHS confidentiality standards.
2021-03-31	2020-01-01	2020-01-31	By Month	2020	1	Oklahoma	Male	65-74 years	0	444	38	0		40	One or more data cells have counts between 1-9 and have been suppressed in accordance with NCHS confidentiality standards.
2021-03-31	2020-01-01	2020-01-31	By Month	2020	1	Oklahoma	Male	75-84 years	0	469	45	0		47	One or more data cells have counts between 1-9 and have been suppressed in accordance with NCHS confidentiality standards.
2021-03-31	2020-01-01	2020-01-31	By Month	2020	1	Oklahoma	Male	85 years and over	0	386	37	0		38	One or more data cells have counts between 1-9 and have been suppressed in accordance with NCHS confidentiality standards.
2021-03-31	2020-01-01	2020-01-31	By Month	2020	1	Oklahoma	Female	All Ages	0	1810	163	0	13	176
2021-03-31	2020-01-01	2020-01-31	By Month	2020	1	Oklahoma	Female	Under 1 year	0	10		0			One or more data cells have counts between 1-9 and have been suppressed in accordance with NCHS confidentiality standards.
2021-03-31	2020-01-01	2020-01-31	By Month	2020	1	Oklahoma	Female	0-17 years	0	14		0			One or more data cells have counts between 1-9 and have been suppressed in accordance with NCHS confidentiality standards.
2021-03-31	2020-01-01	2020-01-31	By Month	2020	1	Oklahoma	Female	1-4 years	0	0	0	0	0	0
2021-03-31	2020-01-01	2020-01-31	By Month	2020	1	Oklahoma	Female	5-14 years	0		0	0	0	0	One or more data cells have counts between 1-9 and have been suppressed in accordance with NCHS confidentiality standards.
2021-03-31	2020-01-01	2020-01-31	By Month	2020	1	Oklahoma	Female	15-24 years	0	15	0	0			One or more data cells have counts between 1-9 and have been suppressed in accordance with NCHS confidentiality standards.
2021-03-31	2020-01-01	2020-01-31	By Month	2020	1	Oklahoma	Female	18-29 years	0	24	0	0			One or more data cells have counts between 1-9 and have been suppressed in accordance with NCHS confidentiality standards.
2021-03-31	2020-01-01	2020-01-31	By Month	2020	1	Oklahoma	Female	25-34 years	0	24		0			One or more data cells have counts between 1-9 and have been suppressed in accordance with NCHS confidentiality standards.
2021-03-31	2020-01-01	2020-01-31	By Month	2020	1	Oklahoma	Female	30-39 years	0	31		0			One or more data cells have counts between 1-9 and have been suppressed in accordance with NCHS confidentiality standards.
2021-03-31	2020-01-01	2020-01-31	By Month	2020	1	Oklahoma	Female	35-44 years	0	46		0	0		One or more data cells have counts between 1-9 and have been suppressed in accordance with NCHS confidentiality standards.
2021-03-31	2020-01-01	2020-01-31	By Month	2020	1	Oklahoma	Female	40-49 years	0	57		0	0		One or more data cells have counts between 1-9 and have been suppressed in accordance with NCHS confidentiality standards.
2021-03-31	2020-01-01	2020-01-31	By Month	2020	1	Oklahoma	Female	45-54 years	0	72		0	0		One or more data cells have counts between 1-9 and have been suppressed in accordance with NCHS confidentiality standards.
2021-03-31	2020-01-01	2020-01-31	By Month	2020	1	Oklahoma	Female	50-64 years	0	250	24	0		27	One or more data cells have counts between 1-9 and have been suppressed in accordance with NCHS confidentiality standards.
2021-03-31	2020-01-01	2020-01-31	By Month	2020	1	Oklahoma	Female	55-64 years	0	207	22	0		25	One or more data cells have counts between 1-9 and have been suppressed in accordance with NCHS confidentiality standards.
2021-03-31	2020-01-01	2020-01-31	By Month	2020	1	Oklahoma	Female	65-74 years	0	384	45	0		46	One or more data cells have counts between 1-9 and have been suppressed in accordance with NCHS confidentiality standards.
2021-03-31	2020-01-01	2020-01-31	By Month	2020	1	Oklahoma	Female	75-84 years	0	453	39	0		41	One or more data cells have counts between 1-9 and have been suppressed in accordance with NCHS confidentiality standards.
2021-03-31	2020-01-01	2020-01-31	By Month	2020	1	Oklahoma	Female	85 years and over	0	597	46	0		49	One or more data cells have counts between 1-9 and have been suppressed in accordance with NCHS confidentiality standards.
2021-03-31	2020-02-01	2020-02-29	By Month	2020	2	Oklahoma	All Sexes	All Ages	0	3384	295	0	36	331
2021-03-31	2020-02-01	2020-02-29	By Month	2020	2	Oklahoma	All Sexes	Under 1 year	0	25		0	0		One or more data cells have counts between 1-9 and have been suppressed in accordance with NCHS confidentiality standards.
2021-03-31	2020-02-01	2020-02-29	By Month	2020	2	Oklahoma	All Sexes	0-17 years	0	47		0			One or more data cells have counts between 1-9 and have been suppressed in accordance with NCHS confidentiality standards.
2021-03-31	2020-02-01	2020-02-29	By Month	2020	2	Oklahoma	All Sexes	1-4 years	0		0	0	0	0	One or more data cells have counts between 1-9 and have been suppressed in accordance with NCHS confidentiality standards.
2021-03-31	2020-02-01	2020-02-29	By Month	2020	2	Oklahoma	All Sexes	5-14 years	0		0	0			One or more data cells have counts between 1-9 and have been suppressed in accordance with NCHS confidentiality standards.
2021-03-31	2020-02-01	2020-02-29	By Month	2020	2	Oklahoma	All Sexes	15-24 years	0	38		0	0		One or more data cells have counts between 1-9 and have been suppressed in accordance with NCHS confidentiality standards.
2021-03-31	2020-02-01	2020-02-29	By Month	2020	2	Oklahoma	All Sexes	18-29 years	0	55		0	0		One or more data cells have counts between 1-9 and have been suppressed in accordance with NCHS confidentiality standards.
2021-03-31	2020-02-01	2020-02-29	By Month	2020	2	Oklahoma	All Sexes	25-34 years	0	64		0			One or more data cells have counts between 1-9 and have been suppressed in accordance with NCHS confidentiality standards.
2021-03-31	2020-02-01	2020-02-29	By Month	2020	2	Oklahoma	All Sexes	30-39 years	0	84		0			One or more data cells have counts between 1-9 and have been suppressed in accordance with NCHS confidentiality standards.
2021-03-31	2020-02-01	2020-02-29	By Month	2020	2	Oklahoma	All Sexes	35-44 years	0	99		0			One or more data cells have counts between 1-9 and have been suppressed in accordance with NCHS confidentiality standards.
2021-03-31	2020-02-01	2020-02-29	By Month	2020	2	Oklahoma	All Sexes	40-49 years	0	132		0	0		One or more data cells have counts between 1-9 and have been suppressed in accordance with NCHS confidentiality standards.
2021-03-31	2020-02-01	2020-02-29	By Month	2020	2	Oklahoma	All Sexes	45-54 years	0	202	10	0		12	One or more data cells have counts between 1-9 and have been suppressed in accordance with NCHS confidentiality standards.
2021-03-31	2020-02-01	2020-02-29	By Month	2020	2	Oklahoma	All Sexes	50-64 years	0	639	56	0	14	70
2021-03-31	2020-02-01	2020-02-29	By Month	2020	2	Oklahoma	All Sexes	55-64 years	0	517	50	0	12	62
2021-03-31	2020-02-01	2020-02-29	By Month	2020	2	Oklahoma	All Sexes	65-74 years	0	729	72	0		79	One or more data cells have counts between 1-9 and have been suppressed in accordance with NCHS confidentiality standards.
2021-03-31	2020-02-01	2020-02-29	By Month	2020	2	Oklahoma	All Sexes	75-84 years	0	854	86	0		95	One or more data cells have counts between 1-9 and have been suppressed in accordance with NCHS confidentiality standards.
2021-03-31	2020-02-01	2020-02-29	By Month	2020	2	Oklahoma	All Sexes	85 years and over	0	844	69	0		72	One or more data cells have counts between 1-9 and have been suppressed in accordance with NCHS confidentiality standards.
2021-03-31	2020-02-01	2020-02-29	By Month	2020	2	Oklahoma	Male	All Ages	0	1743	159	0	18	177
2021-03-31	2020-02-01	2020-02-29	By Month	2020	2	Oklahoma	Male	Under 1 year	0	15		0	0		One or more data cells have counts between 1-9 and have been suppressed in accordance with NCHS confidentiality standards.
2021-03-31	2020-02-01	2020-02-29	By Month	2020	2	Oklahoma	Male	0-17 years	0	30		0			One or more data cells have counts between 1-9 and have been suppressed in accordance with NCHS confidentiality standards.
2021-03-31	2020-02-01	2020-02-29	By Month	2020	2	Oklahoma	Male	1-4 years	0		0	0	0	0	One or more data cells have counts between 1-9 and have been suppressed in accordance with NCHS confidentiality standards.
2021-03-31	2020-02-01	2020-02-29	By Month	2020	2	Oklahoma	Male	5-14 years	0		0	0			One or more data cells have counts between 1-9 and have been suppressed in accordance with NCHS confidentiality standards.
2021-03-31	2020-02-01	2020-02-29	By Month	2020	2	Oklahoma	Male	15-24 years	0	20	0	0	0	0
2021-03-31	2020-02-01	2020-02-29	By Month	2020	2	Oklahoma	Male	18-29 years	0	35		0	0		One or more data cells have counts between 1-9 and have been suppressed in accordance with NCHS confidentiality standards.
2021-03-31	2020-02-01	2020-02-29	By Month	2020	2	Oklahoma	Male	25-34 years	0	45		0	0		One or more data cells have counts between 1-9 and have been suppressed in accordance with NCHS confidentiality standards.
2021-03-31	2020-02-01	2020-02-29	By Month	2020	2	Oklahoma	Male	30-39 years	0	59		0	0		One or more data cells have counts between 1-9 and have been suppressed in accordance with NCHS confidentiality standards.
2021-03-31	2020-02-01	2020-02-29	By Month	2020	2	Oklahoma	Male	35-44 years	0	70		0	0		One or more data cells have counts between 1-9 and have been suppressed in accordance with NCHS confidentiality standards.
2021-03-31	2020-02-01	2020-02-29	By Month	2020	2	Oklahoma	Male	40-49 years	0	84		0	0		One or more data cells have counts between 1-9 and have been suppressed in accordance with NCHS confidentiality standards.
2021-03-31	2020-02-01	2020-02-29	By Month	2020	2	Oklahoma	Male	45-54 years	0	112		0			One or more data cells have counts between 1-9 and have been suppressed in accordance with NCHS confidentiality standards.
2021-03-31	2020-02-01	2020-02-29	By Month	2020	2	Oklahoma	Male	50-64 years	0	389	24	0		33	One or more data cells have counts between 1-9 and have been suppressed in accordance with NCHS confidentiality standards.
2021-03-31	2020-02-01	2020-02-29	By Month	2020	2	Oklahoma	Male	55-64 years	0	325	23	0		30	One or more data cells have counts between 1-9 and have been suppressed in accordance with NCHS confidentiality standards.
2021-03-31	2020-02-01	2020-02-29	By Month	2020	2	Oklahoma	Male	65-74 years	0	400	38	0		42	One or more data cells have counts between 1-9 and have been suppressed in accordance with NCHS confidentiality standards.
2021-03-31	2020-02-01	2020-02-29	By Month	2020	2	Oklahoma	Male	75-84 years	0	430	54	0		58	One or more data cells have counts between 1-9 and have been suppressed in accordance with NCHS confidentiality standards.
2021-03-31	2020-02-01	2020-02-29	By Month	2020	2	Oklahoma	Male	85 years and over	0	316	35	0	0	35
2021-03-31	2020-02-01	2020-02-29	By Month	2020	2	Oklahoma	Female	All Ages	0	1641	136	0	18	154
2021-03-31	2020-02-01	2020-02-29	By Month	2020	2	Oklahoma	Female	Under 1 year	0	10	0	0	0	0
2021-03-31	2020-02-01	2020-02-29	By Month	2020	2	Oklahoma	Female	0-17 years	0	17		0	0		One or more data cells have counts between 1-9 and have been suppressed in accordance with NCHS confidentiality standards.
2021-03-31	2020-02-01	2020-02-29	By Month	2020	2	Oklahoma	Female	1-4 years	0	0	0	0	0	0
2021-03-31	2020-02-01	2020-02-29	By Month	2020	2	Oklahoma	Female	5-14 years	0		0	0	0	0	One or more data cells have counts between 1-9 and have been suppressed in accordance with NCHS confidentiality standards.
2021-03-31	2020-02-01	2020-02-29	By Month	2020	2	Oklahoma	Female	15-24 years	0	18		0	0		One or more data cells have counts between 1-9 and have been suppressed in accordance with NCHS confidentiality standards.
2021-03-31	2020-02-01	2020-02-29	By Month	2020	2	Oklahoma	Female	18-29 years	0	20	0	0	0	0
2021-03-31	2020-02-01	2020-02-29	By Month	2020	2	Oklahoma	Female	25-34 years	0	19	0	0			One or more data cells have counts between 1-9 and have been suppressed in accordance with NCHS confidentiality standards.
2021-03-31	2020-02-01	2020-02-29	By Month	2020	2	Oklahoma	Female	30-39 years	0	25		0			One or more data cells have counts between 1-9 and have been suppressed in accordance with NCHS confidentiality standards.
2021-03-31	2020-02-01	2020-02-29	By Month	2020	2	Oklahoma	Female	35-44 years	0	29		0			One or more data cells have counts between 1-9 and have been suppressed in accordance with NCHS confidentiality standards.
2021-03-31	2020-02-01	2020-02-29	By Month	2020	2	Oklahoma	Female	40-49 years	0	48		0	0		One or more data cells have counts between 1-9 and have been suppressed in accordance with NCHS confidentiality standards.
2021-03-31	2020-02-01	2020-02-29	By Month	2020	2	Oklahoma	Female	45-54 years	0	90		0	0		One or more data cells have counts between 1-9 and have been suppressed in accordance with NCHS confidentiality standards.
2021-03-31	2020-02-01	2020-02-29	By Month	2020	2	Oklahoma	Female	50-64 years	0	250	32	0		37	One or more data cells have counts between 1-9 and have been suppressed in accordance with NCHS confidentiality standards.
2021-03-31	2020-02-01	2020-02-29	By Month	2020	2	Oklahoma	Female	55-64 years	0	192	27	0		32	One or more data cells have counts between 1-9 and have been suppressed in accordance with NCHS confidentiality standards.
2021-03-31	2020-02-01	2020-02-29	By Month	2020	2	Oklahoma	Female	65-74 years	0	329	34	0		37	One or more data cells have counts between 1-9 and have been suppressed in accordance with NCHS confidentiality standards.
2021-03-31	2020-02-01	2020-02-29	By Month	2020	2	Oklahoma	Female	75-84 years	0	424	32	0		37	One or more data cells have counts between 1-9 and have been suppressed in accordance with NCHS confidentiality standards.
2021-03-31	2020-02-01	2020-02-29	By Month	2020	2	Oklahoma	Female	85 years and over	0	528	34	0		37	One or more data cells have counts between 1-9 and have been suppressed in accordance with NCHS confidentiality standards.
2021-03-31	2020-03-01	2020-03-31	By Month	2020	3	Oklahoma	All Sexes	All Ages	39	3609	341	14	57	421
2021-03-31	2020-03-01	2020-03-31	By Month	2020	3	Oklahoma	All Sexes	Under 1 year	0	19	0	0	0	0
2021-03-31	2020-03-01	2020-03-31	By Month	2020	3	Oklahoma	All Sexes	0-17 years	0	33	0	0			One or more data cells have counts between 1-9 and have been suppressed in accordance with NCHS confidentiality standards.
2021-03-31	2020-03-01	2020-03-31	By Month	2020	3	Oklahoma	All Sexes	1-4 years	0		0	0	0	0	One or more data cells have counts between 1-9 and have been suppressed in accordance with NCHS confidentiality standards.
2021-03-31	2020-03-01	2020-03-31	By Month	2020	3	Oklahoma	All Sexes	5-14 years	0		0	0			One or more data cells have counts between 1-9 and have been suppressed in accordance with NCHS confidentiality standards.
2021-03-31	2020-03-01	2020-03-31	By Month	2020	3	Oklahoma	All Sexes	15-24 years	0	42		0	0		One or more data cells have counts between 1-9 and have been suppressed in accordance with NCHS confidentiality standards.
2021-03-31	2020-03-01	2020-03-31	By Month	2020	3	Oklahoma	All Sexes	18-29 years	0	74		0			One or more data cells have counts between 1-9 and have been suppressed in accordance with NCHS confidentiality standards.
2021-03-31	2020-03-01	2020-03-31	By Month	2020	3	Oklahoma	All Sexes	25-34 years	0	81		0			One or more data cells have counts between 1-9 and have been suppressed in accordance with NCHS confidentiality standards.
2021-03-31	2020-03-01	2020-03-31	By Month	2020	3	Oklahoma	All Sexes	30-39 years	0	100		0			One or more data cells have counts between 1-9 and have been suppressed in accordance with NCHS confidentiality standards.
2021-03-31	2020-03-01	2020-03-31	By Month	2020	3	Oklahoma	All Sexes	35-44 years		109		0		14	One or more data cells have counts between 1-9 and have been suppressed in accordance with NCHS confidentiality standards.
2021-03-31	2020-03-01	2020-03-31	By Month	2020	3	Oklahoma	All Sexes	40-49 years		132	12			15	One or more data cells have counts between 1-9 and have been suppressed in accordance with NCHS confidentiality standards.
2021-03-31	2020-03-01	2020-03-31	By Month	2020	3	Oklahoma	All Sexes	45-54 years		208	15			19	One or more data cells have counts between 1-9 and have been suppressed in accordance with NCHS confidentiality standards.
2021-03-31	2020-03-01	2020-03-31	By Month	2020	3	Oklahoma	All Sexes	50-64 years	11	668	64		13	84	One or more data cells have counts between 1-9 and have been suppressed in accordance with NCHS confidentiality standards.
2021-03-31	2020-03-01	2020-03-31	By Month	2020	3	Oklahoma	All Sexes	55-64 years	10	536	56		10	72	One or more data cells have counts between 1-9 and have been suppressed in accordance with NCHS confidentiality standards.
2021-03-31	2020-03-01	2020-03-31	By Month	2020	3	Oklahoma	All Sexes	65-74 years	10	784	75		14	96	One or more data cells have counts between 1-9 and have been suppressed in accordance with NCHS confidentiality standards.
2021-03-31	2020-03-01	2020-03-31	By Month	2020	3	Oklahoma	All Sexes	75-84 years		879	91		11	108	One or more data cells have counts between 1-9 and have been suppressed in accordance with NCHS confidentiality standards.
2021-03-31	2020-03-01	2020-03-31	By Month	2020	3	Oklahoma	All Sexes	85 years and over		939	87		12	101	One or more data cells have counts between 1-9 and have been suppressed in accordance with NCHS confidentiality standards.
2021-03-31	2020-03-01	2020-03-31	By Month	2020	3	Oklahoma	Male	All Ages	25	1925	187		25	229	One or more data cells have counts between 1-9 and have been suppressed in accordance with NCHS confidentiality standards.
2021-03-31	2020-03-01	2020-03-31	By Month	2020	3	Oklahoma	Male	Under 1 year	0	11	0	0	0	0
2021-03-31	2020-03-01	2020-03-31	By Month	2020	3	Oklahoma	Male	0-17 years	0	21	0	0			One or more data cells have counts between 1-9 and have been suppressed in accordance with NCHS confidentiality standards.
2021-03-31	2020-03-01	2020-03-31	By Month	2020	3	Oklahoma	Male	1-4 years	0		0	0	0	0	One or more data cells have counts between 1-9 and have been suppressed in accordance with NCHS confidentiality standards.
2021-03-31	2020-03-01	2020-03-31	By Month	2020	3	Oklahoma	Male	5-14 years	0		0	0			One or more data cells have counts between 1-9 and have been suppressed in accordance with NCHS confidentiality standards.
2021-03-31	2020-03-01	2020-03-31	By Month	2020	3	Oklahoma	Male	15-24 years	0	35		0	0		One or more data cells have counts between 1-9 and have been suppressed in accordance with NCHS confidentiality standards.
2021-03-31	2020-03-01	2020-03-31	By Month	2020	3	Oklahoma	Male	18-29 years	0	57		0			One or more data cells have counts between 1-9 and have been suppressed in accordance with NCHS confidentiality standards.
2021-03-31	2020-03-01	2020-03-31	By Month	2020	3	Oklahoma	Male	25-34 years	0	57		0			One or more data cells have counts between 1-9 and have been suppressed in accordance with NCHS confidentiality standards.
2021-03-31	2020-03-01	2020-03-31	By Month	2020	3	Oklahoma	Male	30-39 years	0	67		0	0		One or more data cells have counts between 1-9 and have been suppressed in accordance with NCHS confidentiality standards.
2021-03-31	2020-03-01	2020-03-31	By Month	2020	3	Oklahoma	Male	35-44 years		65		0			One or more data cells have counts between 1-9 and have been suppressed in accordance with NCHS confidentiality standards.
2021-03-31	2020-03-01	2020-03-31	By Month	2020	3	Oklahoma	Male	40-49 years		75				11	One or more data cells have counts between 1-9 and have been suppressed in accordance with NCHS confidentiality standards.
2021-03-31	2020-03-01	2020-03-31	By Month	2020	3	Oklahoma	Male	45-54 years		138	12			15	One or more data cells have counts between 1-9 and have been suppressed in accordance with NCHS confidentiality standards.
2021-03-31	2020-03-01	2020-03-31	By Month	2020	3	Oklahoma	Male	50-64 years		440	41			53	One or more data cells have counts between 1-9 and have been suppressed in accordance with NCHS confidentiality standards.
2021-03-31	2020-03-01	2020-03-31	By Month	2020	3	Oklahoma	Male	55-64 years		346	35			44	One or more data cells have counts between 1-9 and have been suppressed in accordance with NCHS confidentiality standards.
2021-03-31	2020-03-01	2020-03-31	By Month	2020	3	Oklahoma	Male	65-74 years		442	37	0		49	One or more data cells have counts between 1-9 and have been suppressed in accordance with NCHS confidentiality standards.
2021-03-31	2020-03-01	2020-03-31	By Month	2020	3	Oklahoma	Male	75-84 years		455	47	0		56	One or more data cells have counts between 1-9 and have been suppressed in accordance with NCHS confidentiality standards.
2021-03-31	2020-03-01	2020-03-31	By Month	2020	3	Oklahoma	Male	85 years and over		368	44			49	One or more data cells have counts between 1-9 and have been suppressed in accordance with NCHS confidentiality standards.
2021-03-31	2020-03-01	2020-03-31	By Month	2020	3	Oklahoma	Female	All Ages	14	1684	154		32	192	One or more data cells have counts between 1-9 and have been suppressed in accordance with NCHS confidentiality standards.
2021-03-31	2020-03-01	2020-03-31	By Month	2020	3	Oklahoma	Female	Under 1 year	0		0	0	0	0	One or more data cells have counts between 1-9 and have been suppressed in accordance with NCHS confidentiality standards.
2021-03-31	2020-03-01	2020-03-31	By Month	2020	3	Oklahoma	Female	0-17 years	0	12	0	0	0	0
2021-03-31	2020-03-01	2020-03-31	By Month	2020	3	Oklahoma	Female	1-4 years	0		0	0	0	0	One or more data cells have counts between 1-9 and have been suppressed in accordance with NCHS confidentiality standards.
2021-03-31	2020-03-01	2020-03-31	By Month	2020	3	Oklahoma	Female	5-14 years	0		0	0	0	0	One or more data cells have counts between 1-9 and have been suppressed in accordance with NCHS confidentiality standards.
2021-03-31	2020-03-01	2020-03-31	By Month	2020	3	Oklahoma	Female	15-24 years	0		0	0	0	0	One or more data cells have counts between 1-9 and have been suppressed in accordance with NCHS confidentiality standards.
2021-03-31	2020-03-01	2020-03-31	By Month	2020	3	Oklahoma	Female	18-29 years	0	17		0	0		One or more data cells have counts between 1-9 and have been suppressed in accordance with NCHS confidentiality standards.
2021-03-31	2020-03-01	2020-03-31	By Month	2020	3	Oklahoma	Female	25-34 years	0	24		0	0		One or more data cells have counts between 1-9 and have been suppressed in accordance with NCHS confidentiality standards.
2021-03-31	2020-03-01	2020-03-31	By Month	2020	3	Oklahoma	Female	30-39 years	0	33	0	0			One or more data cells have counts between 1-9 and have been suppressed in accordance with NCHS confidentiality standards.
2021-03-31	2020-03-01	2020-03-31	By Month	2020	3	Oklahoma	Female	35-44 years	0	44		0			One or more data cells have counts between 1-9 and have been suppressed in accordance with NCHS confidentiality standards.
2021-03-31	2020-03-01	2020-03-31	By Month	2020	3	Oklahoma	Female	40-49 years	0	57		0			One or more data cells have counts between 1-9 and have been suppressed in accordance with NCHS confidentiality standards.
2021-03-31	2020-03-01	2020-03-31	By Month	2020	3	Oklahoma	Female	45-54 years		70		0	0		One or more data cells have counts between 1-9 and have been suppressed in accordance with NCHS confidentiality standards.
2021-03-31	2020-03-01	2020-03-31	By Month	2020	3	Oklahoma	Female	50-64 years		228	23	0		31	One or more data cells have counts between 1-9 and have been suppressed in accordance with NCHS confidentiality standards.
2021-03-31	2020-03-01	2020-03-31	By Month	2020	3	Oklahoma	Female	55-64 years		190	21	0		28	One or more data cells have counts between 1-9 and have been suppressed in accordance with NCHS confidentiality standards.
2021-03-31	2020-03-01	2020-03-31	By Month	2020	3	Oklahoma	Female	65-74 years		342	38			47	One or more data cells have counts between 1-9 and have been suppressed in accordance with NCHS confidentiality standards.
2021-03-31	2020-03-01	2020-03-31	By Month	2020	3	Oklahoma	Female	75-84 years		424	44			52	One or more data cells have counts between 1-9 and have been suppressed in accordance with NCHS confidentiality standards.
2021-03-31	2020-03-01	2020-03-31	By Month	2020	3	Oklahoma	Female	85 years and over		571	43			52	One or more data cells have counts between 1-9 and have been suppressed in accordance with NCHS confidentiality standards.
2021-03-31	2020-04-01	2020-04-30	By Month	2020	4	Oklahoma	All Sexes	All Ages	208	3435	373	81	11	508
2021-03-31	2020-04-01	2020-04-30	By Month	2020	4	Oklahoma	All Sexes	Under 1 year		28		0	0		One or more data cells have counts between 1-9 and have been suppressed in accordance with NCHS confidentiality standards.
2021-03-31	2020-04-01	2020-04-30	By Month	2020	4	Oklahoma	All Sexes	0-17 years		42		0	0		One or more data cells have counts between 1-9 and have been suppressed in accordance with NCHS confidentiality standards.
2021-03-31	2020-04-01	2020-04-30	By Month	2020	4	Oklahoma	All Sexes	1-4 years	0		0	0	0	0	One or more data cells have counts between 1-9 and have been suppressed in accordance with NCHS confidentiality standards.
2021-03-31	2020-04-01	2020-04-30	By Month	2020	4	Oklahoma	All Sexes	5-14 years	0		0	0	0	0	One or more data cells have counts between 1-9 and have been suppressed in accordance with NCHS confidentiality standards.
2021-03-31	2020-04-01	2020-04-30	By Month	2020	4	Oklahoma	All Sexes	15-24 years		35			0		One or more data cells have counts between 1-9 and have been suppressed in accordance with NCHS confidentiality standards.
2021-03-31	2020-04-01	2020-04-30	By Month	2020	4	Oklahoma	All Sexes	18-29 years		61			0		One or more data cells have counts between 1-9 and have been suppressed in accordance with NCHS confidentiality standards.
2021-03-31	2020-04-01	2020-04-30	By Month	2020	4	Oklahoma	All Sexes	25-34 years		75			0		One or more data cells have counts between 1-9 and have been suppressed in accordance with NCHS confidentiality standards.
2021-03-31	2020-04-01	2020-04-30	By Month	2020	4	Oklahoma	All Sexes	30-39 years		108			0		One or more data cells have counts between 1-9 and have been suppressed in accordance with NCHS confidentiality standards.
2021-03-31	2020-04-01	2020-04-30	By Month	2020	4	Oklahoma	All Sexes	35-44 years		120	11		0	12	One or more data cells have counts between 1-9 and have been suppressed in accordance with NCHS confidentiality standards.
2021-03-31	2020-04-01	2020-04-30	By Month	2020	4	Oklahoma	All Sexes	40-49 years		132	12	0	0	14	One or more data cells have counts between 1-9 and have been suppressed in accordance with NCHS confidentiality standards.
2021-03-31	2020-04-01	2020-04-30	By Month	2020	4	Oklahoma	All Sexes	45-54 years		193	14	0		19	One or more data cells have counts between 1-9 and have been suppressed in accordance with NCHS confidentiality standards.
2021-03-31	2020-04-01	2020-04-30	By Month	2020	4	Oklahoma	All Sexes	50-64 years	27	619	44			64	One or more data cells have counts between 1-9 and have been suppressed in accordance with NCHS confidentiality standards.
2021-03-31	2020-04-01	2020-04-30	By Month	2020	4	Oklahoma	All Sexes	55-64 years	25	504	36			53	One or more data cells have counts between 1-9 and have been suppressed in accordance with NCHS confidentiality standards.
2021-03-31	2020-04-01	2020-04-30	By Month	2020	4	Oklahoma	All Sexes	65-74 years	59	728	94	21		136	One or more data cells have counts between 1-9 and have been suppressed in accordance with NCHS confidentiality standards.
2021-03-31	2020-04-01	2020-04-30	By Month	2020	4	Oklahoma	All Sexes	75-84 years	54	825	105	21		140	One or more data cells have counts between 1-9 and have been suppressed in accordance with NCHS confidentiality standards.
2021-03-31	2020-04-01	2020-04-30	By Month	2020	4	Oklahoma	All Sexes	85 years and over	60	920	107	28		140	One or more data cells have counts between 1-9 and have been suppressed in accordance with NCHS confidentiality standards.
2021-03-31	2020-04-01	2020-04-30	By Month	2020	4	Oklahoma	Male	All Ages	106	1800	186	40		255	One or more data cells have counts between 1-9 and have been suppressed in accordance with NCHS confidentiality standards.
2021-03-31	2020-04-01	2020-04-30	By Month	2020	4	Oklahoma	Male	Under 1 year		17		0	0		One or more data cells have counts between 1-9 and have been suppressed in accordance with NCHS confidentiality standards.
2021-03-31	2020-04-01	2020-04-30	By Month	2020	4	Oklahoma	Male	0-17 years		23		0	0		One or more data cells have counts between 1-9 and have been suppressed in accordance with NCHS confidentiality standards.
2021-03-31	2020-04-01	2020-04-30	By Month	2020	4	Oklahoma	Male	1-4 years	0		0	0	0	0	One or more data cells have counts between 1-9 and have been suppressed in accordance with NCHS confidentiality standards.
2021-03-31	2020-04-01	2020-04-30	By Month	2020	4	Oklahoma	Male	5-14 years	0		0	0	0	0	One or more data cells have counts between 1-9 and have been suppressed in accordance with NCHS confidentiality standards.
2021-03-31	2020-04-01	2020-04-30	By Month	2020	4	Oklahoma	Male	15-24 years		19			0		One or more data cells have counts between 1-9 and have been suppressed in accordance with NCHS confidentiality standards.
2021-03-31	2020-04-01	2020-04-30	By Month	2020	4	Oklahoma	Male	18-29 years		40			0		One or more data cells have counts between 1-9 and have been suppressed in accordance with NCHS confidentiality standards.
2021-03-31	2020-04-01	2020-04-30	By Month	2020	4	Oklahoma	Male	25-34 years		52		0	0		One or more data cells have counts between 1-9 and have been suppressed in accordance with NCHS confidentiality standards.
2021-03-31	2020-04-01	2020-04-30	By Month	2020	4	Oklahoma	Male	30-39 years		72			0		One or more data cells have counts between 1-9 and have been suppressed in accordance with NCHS confidentiality standards.
2021-03-31	2020-04-01	2020-04-30	By Month	2020	4	Oklahoma	Male	35-44 years		78			0	10	One or more data cells have counts between 1-9 and have been suppressed in accordance with NCHS confidentiality standards.
2021-03-31	2020-04-01	2020-04-30	By Month	2020	4	Oklahoma	Male	40-49 years		86		0	0	10	One or more data cells have counts between 1-9 and have been suppressed in accordance with NCHS confidentiality standards.
2021-03-31	2020-04-01	2020-04-30	By Month	2020	4	Oklahoma	Male	45-54 years		119		0		12	One or more data cells have counts between 1-9 and have been suppressed in accordance with NCHS confidentiality standards.
2021-03-31	2020-04-01	2020-04-30	By Month	2020	4	Oklahoma	Male	50-64 years	12	367	22			31	One or more data cells have counts between 1-9 and have been suppressed in accordance with NCHS confidentiality standards.
2021-03-31	2020-04-01	2020-04-30	By Month	2020	4	Oklahoma	Male	55-64 years	10	299	17			24	One or more data cells have counts between 1-9 and have been suppressed in accordance with NCHS confidentiality standards.
2021-03-31	2020-04-01	2020-04-30	By Month	2020	4	Oklahoma	Male	65-74 years	31	413	49	10		71	One or more data cells have counts between 1-9 and have been suppressed in accordance with NCHS confidentiality standards.
2021-03-31	2020-04-01	2020-04-30	By Month	2020	4	Oklahoma	Male	75-84 years	28	423	52	11		71	One or more data cells have counts between 1-9 and have been suppressed in accordance with NCHS confidentiality standards.
2021-03-31	2020-04-01	2020-04-30	By Month	2020	4	Oklahoma	Male	85 years and over	28	376	48	14	0	62
2021-03-31	2020-04-01	2020-04-30	By Month	2020	4	Oklahoma	Female	All Ages	102	1635	187	41		253	One or more data cells have counts between 1-9 and have been suppressed in accordance with NCHS confidentiality standards.
2021-03-31	2020-04-01	2020-04-30	By Month	2020	4	Oklahoma	Female	Under 1 year	0	11	0	0	0	0
2021-03-31	2020-04-01	2020-04-30	By Month	2020	4	Oklahoma	Female	0-17 years	0	19	0	0	0	0
2021-03-31	2020-04-01	2020-04-30	By Month	2020	4	Oklahoma	Female	1-4 years	0		0	0	0	0	One or more data cells have counts between 1-9 and have been suppressed in accordance with NCHS confidentiality standards.
2021-03-31	2020-04-01	2020-04-30	By Month	2020	4	Oklahoma	Female	5-14 years	0	0	0	0	0	0
2021-03-31	2020-04-01	2020-04-30	By Month	2020	4	Oklahoma	Female	15-24 years	0	16		0	0		One or more data cells have counts between 1-9 and have been suppressed in accordance with NCHS confidentiality standards.
2021-03-31	2020-04-01	2020-04-30	By Month	2020	4	Oklahoma	Female	18-29 years	0	21		0	0		One or more data cells have counts between 1-9 and have been suppressed in accordance with NCHS confidentiality standards.
2021-03-31	2020-04-01	2020-04-30	By Month	2020	4	Oklahoma	Female	25-34 years		23			0		One or more data cells have counts between 1-9 and have been suppressed in accordance with NCHS confidentiality standards.
2021-03-31	2020-04-01	2020-04-30	By Month	2020	4	Oklahoma	Female	30-39 years		36			0		One or more data cells have counts between 1-9 and have been suppressed in accordance with NCHS confidentiality standards.
2021-03-31	2020-04-01	2020-04-30	By Month	2020	4	Oklahoma	Female	35-44 years	0	42		0	0		One or more data cells have counts between 1-9 and have been suppressed in accordance with NCHS confidentiality standards.
2021-03-31	2020-04-01	2020-04-30	By Month	2020	4	Oklahoma	Female	40-49 years	0	46		0	0		One or more data cells have counts between 1-9 and have been suppressed in accordance with NCHS confidentiality standards.
2021-03-31	2020-04-01	2020-04-30	By Month	2020	4	Oklahoma	Female	45-54 years	0	74		0			One or more data cells have counts between 1-9 and have been suppressed in accordance with NCHS confidentiality standards.
2021-03-31	2020-04-01	2020-04-30	By Month	2020	4	Oklahoma	Female	50-64 years	15	252	22			33	One or more data cells have counts between 1-9 and have been suppressed in accordance with NCHS confidentiality standards.
2021-03-31	2020-04-01	2020-04-30	By Month	2020	4	Oklahoma	Female	55-64 years	15	205	19			29	One or more data cells have counts between 1-9 and have been suppressed in accordance with NCHS confidentiality standards.
2021-03-31	2020-04-01	2020-04-30	By Month	2020	4	Oklahoma	Female	65-74 years	28	315	45	11		65	One or more data cells have counts between 1-9 and have been suppressed in accordance with NCHS confidentiality standards.
2021-03-31	2020-04-01	2020-04-30	By Month	2020	4	Oklahoma	Female	75-84 years	26	402	53	10	0	69
2021-03-31	2020-04-01	2020-04-30	By Month	2020	4	Oklahoma	Female	85 years and over	32	544	59	14		78	One or more data cells have counts between 1-9 and have been suppressed in accordance with NCHS confidentiality standards.
2021-03-31	2020-05-01	2020-05-31	By Month	2020	5	Oklahoma	All Sexes	All Ages	114	3377	274	44		344	One or more data cells have counts between 1-9 and have been suppressed in accordance with NCHS confidentiality standards.
2021-03-31	2020-05-01	2020-05-31	By Month	2020	5	Oklahoma	All Sexes	Under 1 year	0	20	0	0	0	0
2021-03-31	2020-05-01	2020-05-31	By Month	2020	5	Oklahoma	All Sexes	0-17 years	0	46		0	0		One or more data cells have counts between 1-9 and have been suppressed in accordance with NCHS confidentiality standards.
2021-03-31	2020-05-01	2020-05-31	By Month	2020	5	Oklahoma	All Sexes	1-4 years	0			0	0		One or more data cells have counts between 1-9 and have been suppressed in accordance with NCHS confidentiality standards.
2021-03-31	2020-05-01	2020-05-31	By Month	2020	5	Oklahoma	All Sexes	5-14 years	0	11		0	0		One or more data cells have counts between 1-9 and have been suppressed in accordance with NCHS confidentiality standards.
2021-03-31	2020-05-01	2020-05-31	By Month	2020	5	Oklahoma	All Sexes	15-24 years	0	44		0	0		One or more data cells have counts between 1-9 and have been suppressed in accordance with NCHS confidentiality standards.
2021-03-31	2020-05-01	2020-05-31	By Month	2020	5	Oklahoma	All Sexes	18-29 years	0	58		0	0		One or more data cells have counts between 1-9 and have been suppressed in accordance with NCHS confidentiality standards.
2021-03-31	2020-05-01	2020-05-31	By Month	2020	5	Oklahoma	All Sexes	25-34 years	0	72		0	0		One or more data cells have counts between 1-9 and have been suppressed in accordance with NCHS confidentiality standards.
2021-03-31	2020-05-01	2020-05-31	By Month	2020	5	Oklahoma	All Sexes	30-39 years		90		0	0		One or more data cells have counts between 1-9 and have been suppressed in accordance with NCHS confidentiality standards.
2021-03-31	2020-05-01	2020-05-31	By Month	2020	5	Oklahoma	All Sexes	35-44 years		112		0	0		One or more data cells have counts between 1-9 and have been suppressed in accordance with NCHS confidentiality standards.
2021-03-31	2020-05-01	2020-05-31	By Month	2020	5	Oklahoma	All Sexes	40-49 years	0	163		0	0		One or more data cells have counts between 1-9 and have been suppressed in accordance with NCHS confidentiality standards.
2021-03-31	2020-05-01	2020-05-31	By Month	2020	5	Oklahoma	All Sexes	45-54 years		199			0	11	One or more data cells have counts between 1-9 and have been suppressed in accordance with NCHS confidentiality standards.
2021-03-31	2020-05-01	2020-05-31	By Month	2020	5	Oklahoma	All Sexes	50-64 years	16	578	48		0	56	One or more data cells have counts between 1-9 and have been suppressed in accordance with NCHS confidentiality standards.
2021-03-31	2020-05-01	2020-05-31	By Month	2020	5	Oklahoma	All Sexes	55-64 years	12	472	43		0	49	One or more data cells have counts between 1-9 and have been suppressed in accordance with NCHS confidentiality standards.
2021-03-31	2020-05-01	2020-05-31	By Month	2020	5	Oklahoma	All Sexes	65-74 years	28	759	71	10	0	89
2021-03-31	2020-05-01	2020-05-31	By Month	2020	5	Oklahoma	All Sexes	75-84 years	29	839	77	12		94	One or more data cells have counts between 1-9 and have been suppressed in accordance with NCHS confidentiality standards.
2021-03-31	2020-05-01	2020-05-31	By Month	2020	5	Oklahoma	All Sexes	85 years and over	40	844	63	14	0	89
2021-03-31	2020-05-01	2020-05-31	By Month	2020	5	Oklahoma	Male	All Ages	54	1799	144	20	0	178
2021-03-31	2020-05-01	2020-05-31	By Month	2020	5	Oklahoma	Male	Under 1 year	0	13	0	0	0	0
2021-03-31	2020-05-01	2020-05-31	By Month	2020	5	Oklahoma	Male	0-17 years	0	33		0	0		One or more data cells have counts between 1-9 and have been suppressed in accordance with NCHS confidentiality standards.
2021-03-31	2020-05-01	2020-05-31	By Month	2020	5	Oklahoma	Male	1-4 years	0			0	0		One or more data cells have counts between 1-9 and have been suppressed in accordance with NCHS confidentiality standards.
2021-03-31	2020-05-01	2020-05-31	By Month	2020	5	Oklahoma	Male	5-14 years	0		0	0	0	0	One or more data cells have counts between 1-9 and have been suppressed in accordance with NCHS confidentiality standards.
2021-03-31	2020-05-01	2020-05-31	By Month	2020	5	Oklahoma	Male	15-24 years	0	36		0	0		One or more data cells have counts between 1-9 and have been suppressed in accordance with NCHS confidentiality standards.
2021-03-31	2020-05-01	2020-05-31	By Month	2020	5	Oklahoma	Male	18-29 years	0	40		0	0		One or more data cells have counts between 1-9 and have been suppressed in accordance with NCHS confidentiality standards.
2021-03-31	2020-05-01	2020-05-31	By Month	2020	5	Oklahoma	Male	25-34 years	0	46		0	0		One or more data cells have counts between 1-9 and have been suppressed in accordance with NCHS confidentiality standards.
2021-03-31	2020-05-01	2020-05-31	By Month	2020	5	Oklahoma	Male	30-39 years	0	60		0	0		One or more data cells have counts between 1-9 and have been suppressed in accordance with NCHS confidentiality standards.
2021-03-31	2020-05-01	2020-05-31	By Month	2020	5	Oklahoma	Male	35-44 years	0	80		0	0		One or more data cells have counts between 1-9 and have been suppressed in accordance with NCHS confidentiality standards.
2021-03-31	2020-05-01	2020-05-31	By Month	2020	5	Oklahoma	Male	40-49 years	0	109		0	0		One or more data cells have counts between 1-9 and have been suppressed in accordance with NCHS confidentiality standards.
2021-03-31	2020-05-01	2020-05-31	By Month	2020	5	Oklahoma	Male	45-54 years		123			0		One or more data cells have counts between 1-9 and have been suppressed in accordance with NCHS confidentiality standards.
2021-03-31	2020-05-01	2020-05-31	By Month	2020	5	Oklahoma	Male	50-64 years	10	347	28		0	33	One or more data cells have counts between 1-9 and have been suppressed in accordance with NCHS confidentiality standards.
2021-03-31	2020-05-01	2020-05-31	By Month	2020	5	Oklahoma	Male	55-64 years		281	24		0	28	One or more data cells have counts between 1-9 and have been suppressed in accordance with NCHS confidentiality standards.
2021-03-31	2020-05-01	2020-05-31	By Month	2020	5	Oklahoma	Male	65-74 years	10	429	32		0	41	One or more data cells have counts between 1-9 and have been suppressed in accordance with NCHS confidentiality standards.
2021-03-31	2020-05-01	2020-05-31	By Month	2020	5	Oklahoma	Male	75-84 years	18	452	46		0	57	One or more data cells have counts between 1-9 and have been suppressed in accordance with NCHS confidentiality standards.
2021-03-31	2020-05-01	2020-05-31	By Month	2020	5	Oklahoma	Male	85 years and over	16	329	28		0	37	One or more data cells have counts between 1-9 and have been suppressed in accordance with NCHS confidentiality standards.
2021-03-31	2020-05-01	2020-05-31	By Month	2020	5	Oklahoma	Female	All Ages	60	1578	130	24		166	One or more data cells have counts between 1-9 and have been suppressed in accordance with NCHS confidentiality standards.
2021-03-31	2020-05-01	2020-05-31	By Month	2020	5	Oklahoma	Female	Under 1 year	0		0	0	0	0	One or more data cells have counts between 1-9 and have been suppressed in accordance with NCHS confidentiality standards.
2021-03-31	2020-05-01	2020-05-31	By Month	2020	5	Oklahoma	Female	0-17 years	0	13		0	0		One or more data cells have counts between 1-9 and have been suppressed in accordance with NCHS confidentiality standards.
2021-03-31	2020-05-01	2020-05-31	By Month	2020	5	Oklahoma	Female	1-4 years	0		0	0	0	0	One or more data cells have counts between 1-9 and have been suppressed in accordance with NCHS confidentiality standards.
2021-03-31	2020-05-01	2020-05-31	By Month	2020	5	Oklahoma	Female	5-14 years	0			0	0		One or more data cells have counts between 1-9 and have been suppressed in accordance with NCHS confidentiality standards.
2021-03-31	2020-05-01	2020-05-31	By Month	2020	5	Oklahoma	Female	15-24 years	0		0	0	0	0	One or more data cells have counts between 1-9 and have been suppressed in accordance with NCHS confidentiality standards.
2021-03-31	2020-05-01	2020-05-31	By Month	2020	5	Oklahoma	Female	18-29 years	0	18	0	0	0	0
2021-03-31	2020-05-01	2020-05-31	By Month	2020	5	Oklahoma	Female	25-34 years	0	26		0	0		One or more data cells have counts between 1-9 and have been suppressed in accordance with NCHS confidentiality standards.
2021-03-31	2020-05-01	2020-05-31	By Month	2020	5	Oklahoma	Female	30-39 years		30		0	0		One or more data cells have counts between 1-9 and have been suppressed in accordance with NCHS confidentiality standards.
2021-03-31	2020-05-01	2020-05-31	By Month	2020	5	Oklahoma	Female	35-44 years		32		0	0		One or more data cells have counts between 1-9 and have been suppressed in accordance with NCHS confidentiality standards.
2021-03-31	2020-05-01	2020-05-31	By Month	2020	5	Oklahoma	Female	40-49 years	0	54		0	0		One or more data cells have counts between 1-9 and have been suppressed in accordance with NCHS confidentiality standards.
2021-03-31	2020-05-01	2020-05-31	By Month	2020	5	Oklahoma	Female	45-54 years		76		0	0		One or more data cells have counts between 1-9 and have been suppressed in accordance with NCHS confidentiality standards.
2021-03-31	2020-05-01	2020-05-31	By Month	2020	5	Oklahoma	Female	50-64 years		231	20		0	23	One or more data cells have counts between 1-9 and have been suppressed in accordance with NCHS confidentiality standards.
2021-03-31	2020-05-01	2020-05-31	By Month	2020	5	Oklahoma	Female	55-64 years		191	19		0	21	One or more data cells have counts between 1-9 and have been suppressed in accordance with NCHS confidentiality standards.
2021-03-31	2020-05-01	2020-05-31	By Month	2020	5	Oklahoma	Female	65-74 years	18	330	39		0	48	One or more data cells have counts between 1-9 and have been suppressed in accordance with NCHS confidentiality standards.
2021-03-31	2020-05-01	2020-05-31	By Month	2020	5	Oklahoma	Female	75-84 years	11	387	31			37	One or more data cells have counts between 1-9 and have been suppressed in accordance with NCHS confidentiality standards.
2021-03-31	2020-05-01	2020-05-31	By Month	2020	5	Oklahoma	Female	85 years and over	24	515	35		0	52	One or more data cells have counts between 1-9 and have been suppressed in accordance with NCHS confidentiality standards.
2021-03-31	2020-06-01	2020-06-30	By Month	2020	6	Oklahoma	All Sexes	All Ages	71	3296	255	22		305	One or more data cells have counts between 1-9 and have been suppressed in accordance with NCHS confidentiality standards.
2021-03-31	2020-06-01	2020-06-30	By Month	2020	6	Oklahoma	All Sexes	Under 1 year	0	20	0	0	0	0
2021-03-31	2020-06-01	2020-06-30	By Month	2020	6	Oklahoma	All Sexes	0-17 years	0	46	0	0	0	0
2021-03-31	2020-06-01	2020-06-30	By Month	2020	6	Oklahoma	All Sexes	1-4 years	0		0	0	0	0	One or more data cells have counts between 1-9 and have been suppressed in accordance with NCHS confidentiality standards.
2021-03-31	2020-06-01	2020-06-30	By Month	2020	6	Oklahoma	All Sexes	5-14 years	0	12	0	0	0	0
2021-03-31	2020-06-01	2020-06-30	By Month	2020	6	Oklahoma	All Sexes	15-24 years	0	37		0	0		One or more data cells have counts between 1-9 and have been suppressed in accordance with NCHS confidentiality standards.
2021-03-31	2020-06-01	2020-06-30	By Month	2020	6	Oklahoma	All Sexes	18-29 years	0	68		0	0		One or more data cells have counts between 1-9 and have been suppressed in accordance with NCHS confidentiality standards.
2021-03-31	2020-06-01	2020-06-30	By Month	2020	6	Oklahoma	All Sexes	25-34 years		80			0		One or more data cells have counts between 1-9 and have been suppressed in accordance with NCHS confidentiality standards.
2021-03-31	2020-06-01	2020-06-30	By Month	2020	6	Oklahoma	All Sexes	30-39 years		95			0		One or more data cells have counts between 1-9 and have been suppressed in accordance with NCHS confidentiality standards.
2021-03-31	2020-06-01	2020-06-30	By Month	2020	6	Oklahoma	All Sexes	35-44 years	0	121		0	0		One or more data cells have counts between 1-9 and have been suppressed in accordance with NCHS confidentiality standards.
2021-03-31	2020-06-01	2020-06-30	By Month	2020	6	Oklahoma	All Sexes	40-49 years		159		0	0	11	One or more data cells have counts between 1-9 and have been suppressed in accordance with NCHS confidentiality standards.
2021-03-31	2020-06-01	2020-06-30	By Month	2020	6	Oklahoma	All Sexes	45-54 years		225	15		0	21	One or more data cells have counts between 1-9 and have been suppressed in accordance with NCHS confidentiality standards.
2021-03-31	2020-06-01	2020-06-30	By Month	2020	6	Oklahoma	All Sexes	50-64 years	16	604	53		0	65	One or more data cells have counts between 1-9 and have been suppressed in accordance with NCHS confidentiality standards.
2021-03-31	2020-06-01	2020-06-30	By Month	2020	6	Oklahoma	All Sexes	55-64 years	12	472	43		0	52	One or more data cells have counts between 1-9 and have been suppressed in accordance with NCHS confidentiality standards.
2021-03-31	2020-06-01	2020-06-30	By Month	2020	6	Oklahoma	All Sexes	65-74 years	11	707	61			68	One or more data cells have counts between 1-9 and have been suppressed in accordance with NCHS confidentiality standards.
2021-03-31	2020-06-01	2020-06-30	By Month	2020	6	Oklahoma	All Sexes	75-84 years	17	818	71		0	84	One or more data cells have counts between 1-9 and have been suppressed in accordance with NCHS confidentiality standards.
2021-03-31	2020-06-01	2020-06-30	By Month	2020	6	Oklahoma	All Sexes	85 years and over	22	799	49		0	64	One or more data cells have counts between 1-9 and have been suppressed in accordance with NCHS confidentiality standards.
2021-03-31	2020-06-01	2020-06-30	By Month	2020	6	Oklahoma	Male	All Ages	43	1701	150	16		178	One or more data cells have counts between 1-9 and have been suppressed in accordance with NCHS confidentiality standards.
2021-03-31	2020-06-01	2020-06-30	By Month	2020	6	Oklahoma	Male	Under 1 year	0		0	0	0	0	One or more data cells have counts between 1-9 and have been suppressed in accordance with NCHS confidentiality standards.
2021-03-31	2020-06-01	2020-06-30	By Month	2020	6	Oklahoma	Male	0-17 years	0	22	0	0	0	0
2021-03-31	2020-06-01	2020-06-30	By Month	2020	6	Oklahoma	Male	1-4 years	0		0	0	0	0	One or more data cells have counts between 1-9 and have been suppressed in accordance with NCHS confidentiality standards.
2021-03-31	2020-06-01	2020-06-30	By Month	2020	6	Oklahoma	Male	5-14 years	0		0	0	0	0	One or more data cells have counts between 1-9 and have been suppressed in accordance with NCHS confidentiality standards.
2021-03-31	2020-06-01	2020-06-30	By Month	2020	6	Oklahoma	Male	15-24 years	0	27		0	0		One or more data cells have counts between 1-9 and have been suppressed in accordance with NCHS confidentiality standards.
2021-03-31	2020-06-01	2020-06-30	By Month	2020	6	Oklahoma	Male	18-29 years	0	49		0	0		One or more data cells have counts between 1-9 and have been suppressed in accordance with NCHS confidentiality standards.
2021-03-31	2020-06-01	2020-06-30	By Month	2020	6	Oklahoma	Male	25-34 years		61			0		One or more data cells have counts between 1-9 and have been suppressed in accordance with NCHS confidentiality standards.
2021-03-31	2020-06-01	2020-06-30	By Month	2020	6	Oklahoma	Male	30-39 years		64			0		One or more data cells have counts between 1-9 and have been suppressed in accordance with NCHS confidentiality standards.
2021-03-31	2020-06-01	2020-06-30	By Month	2020	6	Oklahoma	Male	35-44 years	0	69		0	0		One or more data cells have counts between 1-9 and have been suppressed in accordance with NCHS confidentiality standards.
2021-03-31	2020-06-01	2020-06-30	By Month	2020	6	Oklahoma	Male	40-49 years		95		0	0		One or more data cells have counts between 1-9 and have been suppressed in accordance with NCHS confidentiality standards.
2021-03-31	2020-06-01	2020-06-30	By Month	2020	6	Oklahoma	Male	45-54 years		137		0	0		One or more data cells have counts between 1-9 and have been suppressed in accordance with NCHS confidentiality standards.
2021-03-31	2020-06-01	2020-06-30	By Month	2020	6	Oklahoma	Male	50-64 years	13	352	30		0	40	One or more data cells have counts between 1-9 and have been suppressed in accordance with NCHS confidentiality standards.
2021-03-31	2020-06-01	2020-06-30	By Month	2020	6	Oklahoma	Male	55-64 years	11	273	26		0	34	One or more data cells have counts between 1-9 and have been suppressed in accordance with NCHS confidentiality standards.
2021-03-31	2020-06-01	2020-06-30	By Month	2020	6	Oklahoma	Male	65-74 years		392	41			46	One or more data cells have counts between 1-9 and have been suppressed in accordance with NCHS confidentiality standards.
2021-03-31	2020-06-01	2020-06-30	By Month	2020	6	Oklahoma	Male	75-84 years		414	38		0	43	One or more data cells have counts between 1-9 and have been suppressed in accordance with NCHS confidentiality standards.
2021-03-31	2020-06-01	2020-06-30	By Month	2020	6	Oklahoma	Male	85 years and over	11	313	27		0	34	One or more data cells have counts between 1-9 and have been suppressed in accordance with NCHS confidentiality standards.
2021-03-31	2020-06-01	2020-06-30	By Month	2020	6	Oklahoma	Female	All Ages	28	1595	105		0	127	One or more data cells have counts between 1-9 and have been suppressed in accordance with NCHS confidentiality standards.
2021-03-31	2020-06-01	2020-06-30	By Month	2020	6	Oklahoma	Female	Under 1 year	0	13	0	0	0	0
2021-03-31	2020-06-01	2020-06-30	By Month	2020	6	Oklahoma	Female	0-17 years	0	24	0	0	0	0
2021-03-31	2020-06-01	2020-06-30	By Month	2020	6	Oklahoma	Female	1-4 years	0		0	0	0	0	One or more data cells have counts between 1-9 and have been suppressed in accordance with NCHS confidentiality standards.
2021-03-31	2020-06-01	2020-06-30	By Month	2020	6	Oklahoma	Female	5-14 years	0		0	0	0	0	One or more data cells have counts between 1-9 and have been suppressed in accordance with NCHS confidentiality standards.
2021-03-31	2020-06-01	2020-06-30	By Month	2020	6	Oklahoma	Female	15-24 years	0	10	0	0	0	0
2021-03-31	2020-06-01	2020-06-30	By Month	2020	6	Oklahoma	Female	18-29 years	0	19	0	0	0	0
2021-03-31	2020-06-01	2020-06-30	By Month	2020	6	Oklahoma	Female	25-34 years	0	19		0	0		One or more data cells have counts between 1-9 and have been suppressed in accordance with NCHS confidentiality standards.
2021-03-31	2020-06-01	2020-06-30	By Month	2020	6	Oklahoma	Female	30-39 years	0	31		0	0		One or more data cells have counts between 1-9 and have been suppressed in accordance with NCHS confidentiality standards.
2021-03-31	2020-06-01	2020-06-30	By Month	2020	6	Oklahoma	Female	35-44 years	0	52		0	0		One or more data cells have counts between 1-9 and have been suppressed in accordance with NCHS confidentiality standards.
2021-03-31	2020-06-01	2020-06-30	By Month	2020	6	Oklahoma	Female	40-49 years		64		0	0		One or more data cells have counts between 1-9 and have been suppressed in accordance with NCHS confidentiality standards.
2021-03-31	2020-06-01	2020-06-30	By Month	2020	6	Oklahoma	Female	45-54 years		88			0	12	One or more data cells have counts between 1-9 and have been suppressed in accordance with NCHS confidentiality standards.
2021-03-31	2020-06-01	2020-06-30	By Month	2020	6	Oklahoma	Female	50-64 years		252	23		0	25	One or more data cells have counts between 1-9 and have been suppressed in accordance with NCHS confidentiality standards.
2021-03-31	2020-06-01	2020-06-30	By Month	2020	6	Oklahoma	Female	55-64 years		199	17	0	0	18	One or more data cells have counts between 1-9 and have been suppressed in accordance with NCHS confidentiality standards.
2021-03-31	2020-06-01	2020-06-30	By Month	2020	6	Oklahoma	Female	65-74 years		315	20	0	0	22	One or more data cells have counts between 1-9 and have been suppressed in accordance with NCHS confidentiality standards.
2021-03-31	2020-06-01	2020-06-30	By Month	2020	6	Oklahoma	Female	75-84 years	10	404	33		0	41	One or more data cells have counts between 1-9 and have been suppressed in accordance with NCHS confidentiality standards.
2021-03-31	2020-06-01	2020-06-30	By Month	2020	6	Oklahoma	Female	85 years and over	11	486	22		0	30	One or more data cells have counts between 1-9 and have been suppressed in accordance with NCHS confidentiality standards.
2021-03-31	2020-07-01	2020-07-31	By Month	2020	7	Oklahoma	All Sexes	All Ages	228	3647	309	96		442	One or more data cells have counts between 1-9 and have been suppressed in accordance with NCHS confidentiality standards.
2021-03-31	2020-07-01	2020-07-31	By Month	2020	7	Oklahoma	All Sexes	Under 1 year	0	23	0	0	0	0
2021-03-31	2020-07-01	2020-07-31	By Month	2020	7	Oklahoma	All Sexes	0-17 years		55	0	0	0		One or more data cells have counts between 1-9 and have been suppressed in accordance with NCHS confidentiality standards.
2021-03-31	2020-07-01	2020-07-31	By Month	2020	7	Oklahoma	All Sexes	1-4 years	0		0	0	0	0	One or more data cells have counts between 1-9 and have been suppressed in accordance with NCHS confidentiality standards.
2021-03-31	2020-07-01	2020-07-31	By Month	2020	7	Oklahoma	All Sexes	5-14 years		13	0	0	0		One or more data cells have counts between 1-9 and have been suppressed in accordance with NCHS confidentiality standards.
2021-03-31	2020-07-01	2020-07-31	By Month	2020	7	Oklahoma	All Sexes	15-24 years	0	43	0	0	0	0
2021-03-31	2020-07-01	2020-07-31	By Month	2020	7	Oklahoma	All Sexes	18-29 years		67	0	0	0		One or more data cells have counts between 1-9 and have been suppressed in accordance with NCHS confidentiality standards.
2021-03-31	2020-07-01	2020-07-31	By Month	2020	7	Oklahoma	All Sexes	25-34 years		77	0	0	0		One or more data cells have counts between 1-9 and have been suppressed in accordance with NCHS confidentiality standards.
2021-03-31	2020-07-01	2020-07-31	By Month	2020	7	Oklahoma	All Sexes	30-39 years		109		0	0		One or more data cells have counts between 1-9 and have been suppressed in accordance with NCHS confidentiality standards.
2021-03-31	2020-07-01	2020-07-31	By Month	2020	7	Oklahoma	All Sexes	35-44 years		146	10		0	14	One or more data cells have counts between 1-9 and have been suppressed in accordance with NCHS confidentiality standards.
2021-03-31	2020-07-01	2020-07-31	By Month	2020	7	Oklahoma	All Sexes	40-49 years		180	13		0	19	One or more data cells have counts between 1-9 and have been suppressed in accordance with NCHS confidentiality standards.
2021-03-31	2020-07-01	2020-07-31	By Month	2020	7	Oklahoma	All Sexes	45-54 years	14	219	19		0	27	One or more data cells have counts between 1-9 and have been suppressed in accordance with NCHS confidentiality standards.
2021-03-31	2020-07-01	2020-07-31	By Month	2020	7	Oklahoma	All Sexes	50-64 years	43	650	49	19	0	73
2021-03-31	2020-07-01	2020-07-31	By Month	2020	7	Oklahoma	All Sexes	55-64 years	34	531	37	15	0	56
2021-03-31	2020-07-01	2020-07-31	By Month	2020	7	Oklahoma	All Sexes	65-74 years	61	836	84	22	0	123
2021-03-31	2020-07-01	2020-07-31	By Month	2020	7	Oklahoma	All Sexes	75-84 years	60	845	85	31		115	One or more data cells have counts between 1-9 and have been suppressed in accordance with NCHS confidentiality standards.
2021-03-31	2020-07-01	2020-07-31	By Month	2020	7	Oklahoma	All Sexes	85 years and over	49	905	74	21	0	102
2021-03-31	2020-07-01	2020-07-31	By Month	2020	7	Oklahoma	Male	All Ages	136	1945	180	56		261	One or more data cells have counts between 1-9 and have been suppressed in accordance with NCHS confidentiality standards.
2021-03-31	2020-07-01	2020-07-31	By Month	2020	7	Oklahoma	Male	Under 1 year	0	11	0	0	0	0
2021-03-31	2020-07-01	2020-07-31	By Month	2020	7	Oklahoma	Male	0-17 years	0	31	0	0	0	0
2021-03-31	2020-07-01	2020-07-31	By Month	2020	7	Oklahoma	Male	1-4 years	0		0	0	0	0	One or more data cells have counts between 1-9 and have been suppressed in accordance with NCHS confidentiality standards.
2021-03-31	2020-07-01	2020-07-31	By Month	2020	7	Oklahoma	Male	5-14 years	0		0	0	0	0	One or more data cells have counts between 1-9 and have been suppressed in accordance with NCHS confidentiality standards.
2021-03-31	2020-07-01	2020-07-31	By Month	2020	7	Oklahoma	Male	15-24 years	0	34	0	0	0	0
2021-03-31	2020-07-01	2020-07-31	By Month	2020	7	Oklahoma	Male	18-29 years		50	0	0	0		One or more data cells have counts between 1-9 and have been suppressed in accordance with NCHS confidentiality standards.
2021-03-31	2020-07-01	2020-07-31	By Month	2020	7	Oklahoma	Male	25-34 years		46	0	0	0		One or more data cells have counts between 1-9 and have been suppressed in accordance with NCHS confidentiality standards.
2021-03-31	2020-07-01	2020-07-31	By Month	2020	7	Oklahoma	Male	30-39 years	0	64		0	0		One or more data cells have counts between 1-9 and have been suppressed in accordance with NCHS confidentiality standards.
2021-03-31	2020-07-01	2020-07-31	By Month	2020	7	Oklahoma	Male	35-44 years		94			0		One or more data cells have counts between 1-9 and have been suppressed in accordance with NCHS confidentiality standards.
2021-03-31	2020-07-01	2020-07-31	By Month	2020	7	Oklahoma	Male	40-49 years		103			0	11	One or more data cells have counts between 1-9 and have been suppressed in accordance with NCHS confidentiality standards.
2021-03-31	2020-07-01	2020-07-31	By Month	2020	7	Oklahoma	Male	45-54 years		121	10		0	13	One or more data cells have counts between 1-9 and have been suppressed in accordance with NCHS confidentiality standards.
2021-03-31	2020-07-01	2020-07-31	By Month	2020	7	Oklahoma	Male	50-64 years	24	390	25		0	40	One or more data cells have counts between 1-9 and have been suppressed in accordance with NCHS confidentiality standards.
2021-03-31	2020-07-01	2020-07-31	By Month	2020	7	Oklahoma	Male	55-64 years	20	321	18		0	31	One or more data cells have counts between 1-9 and have been suppressed in accordance with NCHS confidentiality standards.
2021-03-31	2020-07-01	2020-07-31	By Month	2020	7	Oklahoma	Male	65-74 years	36	477	49	14	0	71
2021-03-31	2020-07-01	2020-07-31	By Month	2020	7	Oklahoma	Male	75-84 years	44	457	49	19		75	One or more data cells have counts between 1-9 and have been suppressed in accordance with NCHS confidentiality standards.
2021-03-31	2020-07-01	2020-07-31	By Month	2020	7	Oklahoma	Male	85 years and over	26	373	46	12	0	60
2021-03-31	2020-07-01	2020-07-31	By Month	2020	7	Oklahoma	Female	All Ages	92	1702	129	40	0	181
2021-03-31	2020-07-01	2020-07-31	By Month	2020	7	Oklahoma	Female	Under 1 year	0	12	0	0	0	0
2021-03-31	2020-07-01	2020-07-31	By Month	2020	7	Oklahoma	Female	0-17 years		24	0	0	0		One or more data cells have counts between 1-9 and have been suppressed in accordance with NCHS confidentiality standards.
2021-03-31	2020-07-01	2020-07-31	By Month	2020	7	Oklahoma	Female	1-4 years	0		0	0	0	0	One or more data cells have counts between 1-9 and have been suppressed in accordance with NCHS confidentiality standards.
2021-03-31	2020-07-01	2020-07-31	By Month	2020	7	Oklahoma	Female	5-14 years			0	0	0		One or more data cells have counts between 1-9 and have been suppressed in accordance with NCHS confidentiality standards.
2021-03-31	2020-07-01	2020-07-31	By Month	2020	7	Oklahoma	Female	15-24 years	0		0	0	0	0	One or more data cells have counts between 1-9 and have been suppressed in accordance with NCHS confidentiality standards.
2021-03-31	2020-07-01	2020-07-31	By Month	2020	7	Oklahoma	Female	18-29 years	0	17	0	0	0	0
2021-03-31	2020-07-01	2020-07-31	By Month	2020	7	Oklahoma	Female	25-34 years		31	0	0	0		One or more data cells have counts between 1-9 and have been suppressed in accordance with NCHS confidentiality standards.
2021-03-31	2020-07-01	2020-07-31	By Month	2020	7	Oklahoma	Female	30-39 years		45		0	0		One or more data cells have counts between 1-9 and have been suppressed in accordance with NCHS confidentiality standards.
2021-03-31	2020-07-01	2020-07-31	By Month	2020	7	Oklahoma	Female	35-44 years		52		0	0		One or more data cells have counts between 1-9 and have been suppressed in accordance with NCHS confidentiality standards.
2021-03-31	2020-07-01	2020-07-31	By Month	2020	7	Oklahoma	Female	40-49 years		77			0		One or more data cells have counts between 1-9 and have been suppressed in accordance with NCHS confidentiality standards.
2021-03-31	2020-07-01	2020-07-31	By Month	2020	7	Oklahoma	Female	45-54 years		98			0	14	One or more data cells have counts between 1-9 and have been suppressed in accordance with NCHS confidentiality standards.
2021-03-31	2020-07-01	2020-07-31	By Month	2020	7	Oklahoma	Female	50-64 years	19	260	24	10	0	33
2021-03-31	2020-07-01	2020-07-31	By Month	2020	7	Oklahoma	Female	55-64 years	14	210	19		0	25	One or more data cells have counts between 1-9 and have been suppressed in accordance with NCHS confidentiality standards.
2021-03-31	2020-07-01	2020-07-31	By Month	2020	7	Oklahoma	Female	65-74 years	25	359	35		0	52	One or more data cells have counts between 1-9 and have been suppressed in accordance with NCHS confidentiality standards.
2021-03-31	2020-07-01	2020-07-31	By Month	2020	7	Oklahoma	Female	75-84 years	16	388	36	12	0	40
2021-03-31	2020-07-01	2020-07-31	By Month	2020	7	Oklahoma	Female	85 years and over	23	532	28		0	42	One or more data cells have counts between 1-9 and have been suppressed in accordance with NCHS confidentiality standards.
2021-03-31	2020-08-01	2020-08-31	By Month	2020	8	Oklahoma	All Sexes	All Ages	348	3725	365	121		593	One or more data cells have counts between 1-9 and have been suppressed in accordance with NCHS confidentiality standards.
2021-03-31	2020-08-01	2020-08-31	By Month	2020	8	Oklahoma	All Sexes	Under 1 year	0	23		0	0		One or more data cells have counts between 1-9 and have been suppressed in accordance with NCHS confidentiality standards.
2021-03-31	2020-08-01	2020-08-31	By Month	2020	8	Oklahoma	All Sexes	0-17 years		49		0	0		One or more data cells have counts between 1-9 and have been suppressed in accordance with NCHS confidentiality standards.
2021-03-31	2020-08-01	2020-08-31	By Month	2020	8	Oklahoma	All Sexes	1-4 years			0	0	0		One or more data cells have counts between 1-9 and have been suppressed in accordance with NCHS confidentiality standards.
2021-03-31	2020-08-01	2020-08-31	By Month	2020	8	Oklahoma	All Sexes	5-14 years	0	10	0	0	0	0
2021-03-31	2020-08-01	2020-08-31	By Month	2020	8	Oklahoma	All Sexes	15-24 years	0	39	0	0	0	0
2021-03-31	2020-08-01	2020-08-31	By Month	2020	8	Oklahoma	All Sexes	18-29 years		64			0		One or more data cells have counts between 1-9 and have been suppressed in accordance with NCHS confidentiality standards.
2021-03-31	2020-08-01	2020-08-31	By Month	2020	8	Oklahoma	All Sexes	25-34 years		84			0		One or more data cells have counts between 1-9 and have been suppressed in accordance with NCHS confidentiality standards.
2021-03-31	2020-08-01	2020-08-31	By Month	2020	8	Oklahoma	All Sexes	30-39 years		108			0		One or more data cells have counts between 1-9 and have been suppressed in accordance with NCHS confidentiality standards.
2021-03-31	2020-08-01	2020-08-31	By Month	2020	8	Oklahoma	All Sexes	35-44 years		122			0		One or more data cells have counts between 1-9 and have been suppressed in accordance with NCHS confidentiality standards.
2021-03-31	2020-08-01	2020-08-31	By Month	2020	8	Oklahoma	All Sexes	40-49 years	10	171	11		0	19	One or more data cells have counts between 1-9 and have been suppressed in accordance with NCHS confidentiality standards.
2021-03-31	2020-08-01	2020-08-31	By Month	2020	8	Oklahoma	All Sexes	45-54 years	16	260	27		0	38	One or more data cells have counts between 1-9 and have been suppressed in accordance with NCHS confidentiality standards.
2021-03-31	2020-08-01	2020-08-31	By Month	2020	8	Oklahoma	All Sexes	50-64 years	49	702	69	17		102	One or more data cells have counts between 1-9 and have been suppressed in accordance with NCHS confidentiality standards.
2021-03-31	2020-08-01	2020-08-31	By Month	2020	8	Oklahoma	All Sexes	55-64 years	42	548	51	14		80	One or more data cells have counts between 1-9 and have been suppressed in accordance with NCHS confidentiality standards.
2021-03-31	2020-08-01	2020-08-31	By Month	2020	8	Oklahoma	All Sexes	65-74 years	86	769	94	31	0	149
2021-03-31	2020-08-01	2020-08-31	By Month	2020	8	Oklahoma	All Sexes	75-84 years	109	950	103	41	0	171
2021-03-31	2020-08-01	2020-08-31	By Month	2020	8	Oklahoma	All Sexes	85 years and over	84	912	82	27	0	139
2021-03-31	2020-08-01	2020-08-31	By Month	2020	8	Oklahoma	Male	All Ages	189	2014	214	73	0	330
2021-03-31	2020-08-01	2020-08-31	By Month	2020	8	Oklahoma	Male	Under 1 year	0	16		0	0		One or more data cells have counts between 1-9 and have been suppressed in accordance with NCHS confidentiality standards.
2021-03-31	2020-08-01	2020-08-31	By Month	2020	8	Oklahoma	Male	0-17 years		29		0	0		One or more data cells have counts between 1-9 and have been suppressed in accordance with NCHS confidentiality standards.
2021-03-31	2020-08-01	2020-08-31	By Month	2020	8	Oklahoma	Male	1-4 years			0	0	0		One or more data cells have counts between 1-9 and have been suppressed in accordance with NCHS confidentiality standards.
2021-03-31	2020-08-01	2020-08-31	By Month	2020	8	Oklahoma	Male	5-14 years	0		0	0	0	0	One or more data cells have counts between 1-9 and have been suppressed in accordance with NCHS confidentiality standards.
2021-03-31	2020-08-01	2020-08-31	By Month	2020	8	Oklahoma	Male	15-24 years	0	27	0	0	0	0
2021-03-31	2020-08-01	2020-08-31	By Month	2020	8	Oklahoma	Male	18-29 years		46	0	0	0		One or more data cells have counts between 1-9 and have been suppressed in accordance with NCHS confidentiality standards.
2021-03-31	2020-08-01	2020-08-31	By Month	2020	8	Oklahoma	Male	25-34 years		57			0		One or more data cells have counts between 1-9 and have been suppressed in accordance with NCHS confidentiality standards.
2021-03-31	2020-08-01	2020-08-31	By Month	2020	8	Oklahoma	Male	30-39 years		65			0		One or more data cells have counts between 1-9 and have been suppressed in accordance with NCHS confidentiality standards.
2021-03-31	2020-08-01	2020-08-31	By Month	2020	8	Oklahoma	Male	35-44 years		77			0		One or more data cells have counts between 1-9 and have been suppressed in accordance with NCHS confidentiality standards.
2021-03-31	2020-08-01	2020-08-31	By Month	2020	8	Oklahoma	Male	40-49 years		123	10		0	15	One or more data cells have counts between 1-9 and have been suppressed in accordance with NCHS confidentiality standards.
2021-03-31	2020-08-01	2020-08-31	By Month	2020	8	Oklahoma	Male	45-54 years	10	166	18		0	25	One or more data cells have counts between 1-9 and have been suppressed in accordance with NCHS confidentiality standards.
2021-03-31	2020-08-01	2020-08-31	By Month	2020	8	Oklahoma	Male	50-64 years	31	439	41		0	63	One or more data cells have counts between 1-9 and have been suppressed in accordance with NCHS confidentiality standards.
2021-03-31	2020-08-01	2020-08-31	By Month	2020	8	Oklahoma	Male	55-64 years	28	350	31		0	51	One or more data cells have counts between 1-9 and have been suppressed in accordance with NCHS confidentiality standards.
2021-03-31	2020-08-01	2020-08-31	By Month	2020	8	Oklahoma	Male	65-74 years	47	442	59	18	0	88
2021-03-31	2020-08-01	2020-08-31	By Month	2020	8	Oklahoma	Male	75-84 years	54	499	55	22	0	87
2021-03-31	2020-08-01	2020-08-31	By Month	2020	8	Oklahoma	Male	85 years and over	44	371	45	20	0	69
2021-03-31	2020-08-01	2020-08-31	By Month	2020	8	Oklahoma	Female	All Ages	159	1711	151	48		263	One or more data cells have counts between 1-9 and have been suppressed in accordance with NCHS confidentiality standards.
2021-03-31	2020-08-01	2020-08-31	By Month	2020	8	Oklahoma	Female	Under 1 year	0		0	0	0	0	One or more data cells have counts between 1-9 and have been suppressed in accordance with NCHS confidentiality standards.
2021-03-31	2020-08-01	2020-08-31	By Month	2020	8	Oklahoma	Female	0-17 years	0	20	0	0	0	0
2021-03-31	2020-08-01	2020-08-31	By Month	2020	8	Oklahoma	Female	1-4 years	0		0	0	0	0	One or more data cells have counts between 1-9 and have been suppressed in accordance with NCHS confidentiality standards.
2021-03-31	2020-08-01	2020-08-31	By Month	2020	8	Oklahoma	Female	5-14 years	0		0	0	0	0	One or more data cells have counts between 1-9 and have been suppressed in accordance with NCHS confidentiality standards.
2021-03-31	2020-08-01	2020-08-31	By Month	2020	8	Oklahoma	Female	15-24 years	0	12	0	0	0	0
2021-03-31	2020-08-01	2020-08-31	By Month	2020	8	Oklahoma	Female	18-29 years		18			0		One or more data cells have counts between 1-9 and have been suppressed in accordance with NCHS confidentiality standards.
2021-03-31	2020-08-01	2020-08-31	By Month	2020	8	Oklahoma	Female	25-34 years		27			0		One or more data cells have counts between 1-9 and have been suppressed in accordance with NCHS confidentiality standards.
2021-03-31	2020-08-01	2020-08-31	By Month	2020	8	Oklahoma	Female	30-39 years		43	0	0	0		One or more data cells have counts between 1-9 and have been suppressed in accordance with NCHS confidentiality standards.
2021-03-31	2020-08-01	2020-08-31	By Month	2020	8	Oklahoma	Female	35-44 years		45	0	0	0		One or more data cells have counts between 1-9 and have been suppressed in accordance with NCHS confidentiality standards.
2021-03-31	2020-08-01	2020-08-31	By Month	2020	8	Oklahoma	Female	40-49 years		48		0	0		One or more data cells have counts between 1-9 and have been suppressed in accordance with NCHS confidentiality standards.
2021-03-31	2020-08-01	2020-08-31	By Month	2020	8	Oklahoma	Female	45-54 years		94			0	13	One or more data cells have counts between 1-9 and have been suppressed in accordance with NCHS confidentiality standards.
2021-03-31	2020-08-01	2020-08-31	By Month	2020	8	Oklahoma	Female	50-64 years	18	263	28			39	One or more data cells have counts between 1-9 and have been suppressed in accordance with NCHS confidentiality standards.
2021-03-31	2020-08-01	2020-08-31	By Month	2020	8	Oklahoma	Female	55-64 years	14	198	20			29	One or more data cells have counts between 1-9 and have been suppressed in accordance with NCHS confidentiality standards.
2021-03-31	2020-08-01	2020-08-31	By Month	2020	8	Oklahoma	Female	65-74 years	39	327	35	13	0	61
2021-03-31	2020-08-01	2020-08-31	By Month	2020	8	Oklahoma	Female	75-84 years	55	451	48	19	0	84
2021-03-31	2020-08-01	2020-08-31	By Month	2020	8	Oklahoma	Female	85 years and over	40	541	37		0	70	One or more data cells have counts between 1-9 and have been suppressed in accordance with NCHS confidentiality standards.
2021-03-31	2020-09-01	2020-09-30	By Month	2020	9	Oklahoma	All Sexes	All Ages	351	3558	378	152		577	One or more data cells have counts between 1-9 and have been suppressed in accordance with NCHS confidentiality standards.
2021-03-31	2020-09-01	2020-09-30	By Month	2020	9	Oklahoma	All Sexes	Under 1 year	0	20		0	0		One or more data cells have counts between 1-9 and have been suppressed in accordance with NCHS confidentiality standards.
2021-03-31	2020-09-01	2020-09-30	By Month	2020	9	Oklahoma	All Sexes	0-17 years	0	35		0	0		One or more data cells have counts between 1-9 and have been suppressed in accordance with NCHS confidentiality standards.
2021-03-31	2020-09-01	2020-09-30	By Month	2020	9	Oklahoma	All Sexes	1-4 years	0			0	0		One or more data cells have counts between 1-9 and have been suppressed in accordance with NCHS confidentiality standards.
2021-03-31	2020-09-01	2020-09-30	By Month	2020	9	Oklahoma	All Sexes	5-14 years	0		0	0	0	0	One or more data cells have counts between 1-9 and have been suppressed in accordance with NCHS confidentiality standards.
2021-03-31	2020-09-01	2020-09-30	By Month	2020	9	Oklahoma	All Sexes	15-24 years	0	40	0	0	0	0
2021-03-31	2020-09-01	2020-09-30	By Month	2020	9	Oklahoma	All Sexes	18-29 years		72		0	0		One or more data cells have counts between 1-9 and have been suppressed in accordance with NCHS confidentiality standards.
2021-03-31	2020-09-01	2020-09-30	By Month	2020	9	Oklahoma	All Sexes	25-34 years		76			0		One or more data cells have counts between 1-9 and have been suppressed in accordance with NCHS confidentiality standards.
2021-03-31	2020-09-01	2020-09-30	By Month	2020	9	Oklahoma	All Sexes	30-39 years		96			0		One or more data cells have counts between 1-9 and have been suppressed in accordance with NCHS confidentiality standards.
2021-03-31	2020-09-01	2020-09-30	By Month	2020	9	Oklahoma	All Sexes	35-44 years		118			0		One or more data cells have counts between 1-9 and have been suppressed in accordance with NCHS confidentiality standards.
2021-03-31	2020-09-01	2020-09-30	By Month	2020	9	Oklahoma	All Sexes	40-49 years	14	145	10		0	18	One or more data cells have counts between 1-9 and have been suppressed in accordance with NCHS confidentiality standards.
2021-03-31	2020-09-01	2020-09-30	By Month	2020	9	Oklahoma	All Sexes	45-54 years	16	205	16		0	26	One or more data cells have counts between 1-9 and have been suppressed in accordance with NCHS confidentiality standards.
2021-03-31	2020-09-01	2020-09-30	By Month	2020	9	Oklahoma	All Sexes	50-64 years	49	624	67	21	0	95
2021-03-31	2020-09-01	2020-09-30	By Month	2020	9	Oklahoma	All Sexes	55-64 years	42	504	55	18	0	79
2021-03-31	2020-09-01	2020-09-30	By Month	2020	9	Oklahoma	All Sexes	65-74 years	87	804	94	40		141	One or more data cells have counts between 1-9 and have been suppressed in accordance with NCHS confidentiality standards.
2021-03-31	2020-09-01	2020-09-30	By Month	2020	9	Oklahoma	All Sexes	75-84 years	98	931	105	42	0	161
2021-03-31	2020-09-01	2020-09-30	By Month	2020	9	Oklahoma	All Sexes	85 years and over	99	851	93	40	0	152
2021-03-31	2020-09-01	2020-09-30	By Month	2020	9	Oklahoma	Male	All Ages	182	1855	205	89	0	298
2021-03-31	2020-09-01	2020-09-30	By Month	2020	9	Oklahoma	Male	Under 1 year	0	14		0	0		One or more data cells have counts between 1-9 and have been suppressed in accordance with NCHS confidentiality standards.
2021-03-31	2020-09-01	2020-09-30	By Month	2020	9	Oklahoma	Male	0-17 years	0	21		0	0		One or more data cells have counts between 1-9 and have been suppressed in accordance with NCHS confidentiality standards.
2021-03-31	2020-09-01	2020-09-30	By Month	2020	9	Oklahoma	Male	1-4 years	0	0	0	0	0	0
2021-03-31	2020-09-01	2020-09-30	By Month	2020	9	Oklahoma	Male	5-14 years	0		0	0	0	0	One or more data cells have counts between 1-9 and have been suppressed in accordance with NCHS confidentiality standards.
2021-03-31	2020-09-01	2020-09-30	By Month	2020	9	Oklahoma	Male	15-24 years	0	28	0	0	0	0
2021-03-31	2020-09-01	2020-09-30	By Month	2020	9	Oklahoma	Male	18-29 years		56		0	0		One or more data cells have counts between 1-9 and have been suppressed in accordance with NCHS confidentiality standards.
2021-03-31	2020-09-01	2020-09-30	By Month	2020	9	Oklahoma	Male	25-34 years		53			0		One or more data cells have counts between 1-9 and have been suppressed in accordance with NCHS confidentiality standards.
2021-03-31	2020-09-01	2020-09-30	By Month	2020	9	Oklahoma	Male	30-39 years		55			0		One or more data cells have counts between 1-9 and have been suppressed in accordance with NCHS confidentiality standards.
2021-03-31	2020-09-01	2020-09-30	By Month	2020	9	Oklahoma	Male	35-44 years		70			0		One or more data cells have counts between 1-9 and have been suppressed in accordance with NCHS confidentiality standards.
2021-03-31	2020-09-01	2020-09-30	By Month	2020	9	Oklahoma	Male	40-49 years		95			0	10	One or more data cells have counts between 1-9 and have been suppressed in accordance with NCHS confidentiality standards.
2021-03-31	2020-09-01	2020-09-30	By Month	2020	9	Oklahoma	Male	45-54 years	10	139	10		0	15	One or more data cells have counts between 1-9 and have been suppressed in accordance with NCHS confidentiality standards.
2021-03-31	2020-09-01	2020-09-30	By Month	2020	9	Oklahoma	Male	50-64 years	31	381	38	14	0	55
2021-03-31	2020-09-01	2020-09-30	By Month	2020	9	Oklahoma	Male	55-64 years	26	299	31	11	0	46
2021-03-31	2020-09-01	2020-09-30	By Month	2020	9	Oklahoma	Male	65-74 years	45	448	51	24	0	72
2021-03-31	2020-09-01	2020-09-30	By Month	2020	9	Oklahoma	Male	75-84 years	56	483	59	25	0	90
2021-03-31	2020-09-01	2020-09-30	By Month	2020	9	Oklahoma	Male	85 years and over	42	316	46	22	0	66
2021-03-31	2020-09-01	2020-09-30	By Month	2020	9	Oklahoma	Female	All Ages	169	1703	173	63		279	One or more data cells have counts between 1-9 and have been suppressed in accordance with NCHS confidentiality standards.
2021-03-31	2020-09-01	2020-09-30	By Month	2020	9	Oklahoma	Female	Under 1 year	0		0	0	0	0	One or more data cells have counts between 1-9 and have been suppressed in accordance with NCHS confidentiality standards.
2021-03-31	2020-09-01	2020-09-30	By Month	2020	9	Oklahoma	Female	0-17 years	0	14		0	0		One or more data cells have counts between 1-9 and have been suppressed in accordance with NCHS confidentiality standards.
2021-03-31	2020-09-01	2020-09-30	By Month	2020	9	Oklahoma	Female	1-4 years	0			0	0		One or more data cells have counts between 1-9 and have been suppressed in accordance with NCHS confidentiality standards.
2021-03-31	2020-09-01	2020-09-30	By Month	2020	9	Oklahoma	Female	5-14 years	0		0	0	0	0	One or more data cells have counts between 1-9 and have been suppressed in accordance with NCHS confidentiality standards.
2021-03-31	2020-09-01	2020-09-30	By Month	2020	9	Oklahoma	Female	15-24 years	0	12	0	0	0	0
2021-03-31	2020-09-01	2020-09-30	By Month	2020	9	Oklahoma	Female	18-29 years	0	16		0	0		One or more data cells have counts between 1-9 and have been suppressed in accordance with NCHS confidentiality standards.
2021-03-31	2020-09-01	2020-09-30	By Month	2020	9	Oklahoma	Female	25-34 years		23			0		One or more data cells have counts between 1-9 and have been suppressed in accordance with NCHS confidentiality standards.
2021-03-31	2020-09-01	2020-09-30	By Month	2020	9	Oklahoma	Female	30-39 years		41			0		One or more data cells have counts between 1-9 and have been suppressed in accordance with NCHS confidentiality standards.
2021-03-31	2020-09-01	2020-09-30	By Month	2020	9	Oklahoma	Female	35-44 years		48			0		One or more data cells have counts between 1-9 and have been suppressed in accordance with NCHS confidentiality standards.
2021-03-31	2020-09-01	2020-09-30	By Month	2020	9	Oklahoma	Female	40-49 years		50			0		One or more data cells have counts between 1-9 and have been suppressed in accordance with NCHS confidentiality standards.
2021-03-31	2020-09-01	2020-09-30	By Month	2020	9	Oklahoma	Female	45-54 years		66			0	11	One or more data cells have counts between 1-9 and have been suppressed in accordance with NCHS confidentiality standards.
2021-03-31	2020-09-01	2020-09-30	By Month	2020	9	Oklahoma	Female	50-64 years	18	243	29		0	40	One or more data cells have counts between 1-9 and have been suppressed in accordance with NCHS confidentiality standards.
2021-03-31	2020-09-01	2020-09-30	By Month	2020	9	Oklahoma	Female	55-64 years	16	205	24		0	33	One or more data cells have counts between 1-9 and have been suppressed in accordance with NCHS confidentiality standards.
2021-03-31	2020-09-01	2020-09-30	By Month	2020	9	Oklahoma	Female	65-74 years	42	356	43	16		69	One or more data cells have counts between 1-9 and have been suppressed in accordance with NCHS confidentiality standards.
2021-03-31	2020-09-01	2020-09-30	By Month	2020	9	Oklahoma	Female	75-84 years	42	448	46	17	0	71
2021-03-31	2020-09-01	2020-09-30	By Month	2020	9	Oklahoma	Female	85 years and over	57	535	47	18	0	86
2021-03-31	2020-10-01	2020-10-31	By Month	2020	10	Oklahoma	All Sexes	All Ages	599	4172	446	224		824	One or more data cells have counts between 1-9 and have been suppressed in accordance with NCHS confidentiality standards.
2021-03-31	2020-10-01	2020-10-31	By Month	2020	10	Oklahoma	All Sexes	Under 1 year		24	0	0	0		One or more data cells have counts between 1-9 and have been suppressed in accordance with NCHS confidentiality standards.
2021-03-31	2020-10-01	2020-10-31	By Month	2020	10	Oklahoma	All Sexes	0-17 years		50	0	0	0		One or more data cells have counts between 1-9 and have been suppressed in accordance with NCHS confidentiality standards.
2021-03-31	2020-10-01	2020-10-31	By Month	2020	10	Oklahoma	All Sexes	1-4 years	0		0	0	0	0	One or more data cells have counts between 1-9 and have been suppressed in accordance with NCHS confidentiality standards.
2021-03-31	2020-10-01	2020-10-31	By Month	2020	10	Oklahoma	All Sexes	5-14 years	0	18	0	0	0	0
2021-03-31	2020-10-01	2020-10-31	By Month	2020	10	Oklahoma	All Sexes	15-24 years		38		0	0		One or more data cells have counts between 1-9 and have been suppressed in accordance with NCHS confidentiality standards.
2021-03-31	2020-10-01	2020-10-31	By Month	2020	10	Oklahoma	All Sexes	18-29 years		77		0	0		One or more data cells have counts between 1-9 and have been suppressed in accordance with NCHS confidentiality standards.
2021-03-31	2020-10-01	2020-10-31	By Month	2020	10	Oklahoma	All Sexes	25-34 years		86			0		One or more data cells have counts between 1-9 and have been suppressed in accordance with NCHS confidentiality standards.
2021-03-31	2020-10-01	2020-10-31	By Month	2020	10	Oklahoma	All Sexes	30-39 years		95			0		One or more data cells have counts between 1-9 and have been suppressed in accordance with NCHS confidentiality standards.
2021-03-31	2020-10-01	2020-10-31	By Month	2020	10	Oklahoma	All Sexes	35-44 years	12	121			0	17	One or more data cells have counts between 1-9 and have been suppressed in accordance with NCHS confidentiality standards.
2021-03-31	2020-10-01	2020-10-31	By Month	2020	10	Oklahoma	All Sexes	40-49 years	13	159	11		0	20	One or more data cells have counts between 1-9 and have been suppressed in accordance with NCHS confidentiality standards.
2021-03-31	2020-10-01	2020-10-31	By Month	2020	10	Oklahoma	All Sexes	45-54 years	25	248	16		0	32	One or more data cells have counts between 1-9 and have been suppressed in accordance with NCHS confidentiality standards.
2021-03-31	2020-10-01	2020-10-31	By Month	2020	10	Oklahoma	All Sexes	50-64 years	74	728	62	26	0	110
2021-03-31	2020-10-01	2020-10-31	By Month	2020	10	Oklahoma	All Sexes	55-64 years	55	569	52	19	0	88
2021-03-31	2020-10-01	2020-10-31	By Month	2020	10	Oklahoma	All Sexes	65-74 years	135	892	115	58		193	One or more data cells have counts between 1-9 and have been suppressed in accordance with NCHS confidentiality standards.
2021-03-31	2020-10-01	2020-10-31	By Month	2020	10	Oklahoma	All Sexes	75-84 years	168	1037	143	74		238	One or more data cells have counts between 1-9 and have been suppressed in accordance with NCHS confidentiality standards.
2021-03-31	2020-10-01	2020-10-31	By Month	2020	10	Oklahoma	All Sexes	85 years and over	199	1134	109	61		248	One or more data cells have counts between 1-9 and have been suppressed in accordance with NCHS confidentiality standards.
2021-03-31	2020-10-01	2020-10-31	By Month	2020	10	Oklahoma	Male	All Ages	358	2181	259	145		473	One or more data cells have counts between 1-9 and have been suppressed in accordance with NCHS confidentiality standards.
2021-03-31	2020-10-01	2020-10-31	By Month	2020	10	Oklahoma	Male	Under 1 year	0	14	0	0	0	0
2021-03-31	2020-10-01	2020-10-31	By Month	2020	10	Oklahoma	Male	0-17 years	0	28	0	0	0	0
2021-03-31	2020-10-01	2020-10-31	By Month	2020	10	Oklahoma	Male	1-4 years	0		0	0	0	0	One or more data cells have counts between 1-9 and have been suppressed in accordance with NCHS confidentiality standards.
2021-03-31	2020-10-01	2020-10-31	By Month	2020	10	Oklahoma	Male	5-14 years	0		0	0	0	0	One or more data cells have counts between 1-9 and have been suppressed in accordance with NCHS confidentiality standards.
2021-03-31	2020-10-01	2020-10-31	By Month	2020	10	Oklahoma	Male	15-24 years		26	0	0	0		One or more data cells have counts between 1-9 and have been suppressed in accordance with NCHS confidentiality standards.
2021-03-31	2020-10-01	2020-10-31	By Month	2020	10	Oklahoma	Male	18-29 years		58		0	0		One or more data cells have counts between 1-9 and have been suppressed in accordance with NCHS confidentiality standards.
2021-03-31	2020-10-01	2020-10-31	By Month	2020	10	Oklahoma	Male	25-34 years		64		0	0		One or more data cells have counts between 1-9 and have been suppressed in accordance with NCHS confidentiality standards.
2021-03-31	2020-10-01	2020-10-31	By Month	2020	10	Oklahoma	Male	30-39 years		66	0	0	0		One or more data cells have counts between 1-9 and have been suppressed in accordance with NCHS confidentiality standards.
2021-03-31	2020-10-01	2020-10-31	By Month	2020	10	Oklahoma	Male	35-44 years		84			0	10	One or more data cells have counts between 1-9 and have been suppressed in accordance with NCHS confidentiality standards.
2021-03-31	2020-10-01	2020-10-31	By Month	2020	10	Oklahoma	Male	40-49 years		102			0	13	One or more data cells have counts between 1-9 and have been suppressed in accordance with NCHS confidentiality standards.
2021-03-31	2020-10-01	2020-10-31	By Month	2020	10	Oklahoma	Male	45-54 years	14	140	10		0	18	One or more data cells have counts between 1-9 and have been suppressed in accordance with NCHS confidentiality standards.
2021-03-31	2020-10-01	2020-10-31	By Month	2020	10	Oklahoma	Male	50-64 years	47	405	33	17	0	63
2021-03-31	2020-10-01	2020-10-31	By Month	2020	10	Oklahoma	Male	55-64 years	37	319	27	12	0	52
2021-03-31	2020-10-01	2020-10-31	By Month	2020	10	Oklahoma	Male	65-74 years	84	514	63	32	0	115
2021-03-31	2020-10-01	2020-10-31	By Month	2020	10	Oklahoma	Male	75-84 years	103	539	97	55		146	One or more data cells have counts between 1-9 and have been suppressed in accordance with NCHS confidentiality standards.
2021-03-31	2020-10-01	2020-10-31	By Month	2020	10	Oklahoma	Male	85 years and over	108	469	58	38	0	128
2021-03-31	2020-10-01	2020-10-31	By Month	2020	10	Oklahoma	Female	All Ages	241	1991	187	79		351	One or more data cells have counts between 1-9 and have been suppressed in accordance with NCHS confidentiality standards.
2021-03-31	2020-10-01	2020-10-31	By Month	2020	10	Oklahoma	Female	Under 1 year		10	0	0	0		One or more data cells have counts between 1-9 and have been suppressed in accordance with NCHS confidentiality standards.
2021-03-31	2020-10-01	2020-10-31	By Month	2020	10	Oklahoma	Female	0-17 years		22	0	0	0		One or more data cells have counts between 1-9 and have been suppressed in accordance with NCHS confidentiality standards.
2021-03-31	2020-10-01	2020-10-31	By Month	2020	10	Oklahoma	Female	1-4 years	0		0	0	0	0	One or more data cells have counts between 1-9 and have been suppressed in accordance with NCHS confidentiality standards.
2021-03-31	2020-10-01	2020-10-31	By Month	2020	10	Oklahoma	Female	5-14 years	0		0	0	0	0	One or more data cells have counts between 1-9 and have been suppressed in accordance with NCHS confidentiality standards.
2021-03-31	2020-10-01	2020-10-31	By Month	2020	10	Oklahoma	Female	15-24 years	0	12		0	0		One or more data cells have counts between 1-9 and have been suppressed in accordance with NCHS confidentiality standards.
2021-03-31	2020-10-01	2020-10-31	By Month	2020	10	Oklahoma	Female	18-29 years	0	19		0	0		One or more data cells have counts between 1-9 and have been suppressed in accordance with NCHS confidentiality standards.
2021-03-31	2020-10-01	2020-10-31	By Month	2020	10	Oklahoma	Female	25-34 years		22			0		One or more data cells have counts between 1-9 and have been suppressed in accordance with NCHS confidentiality standards.
2021-03-31	2020-10-01	2020-10-31	By Month	2020	10	Oklahoma	Female	30-39 years		29			0		One or more data cells have counts between 1-9 and have been suppressed in accordance with NCHS confidentiality standards.
2021-03-31	2020-10-01	2020-10-31	By Month	2020	10	Oklahoma	Female	35-44 years		37		0	0		One or more data cells have counts between 1-9 and have been suppressed in accordance with NCHS confidentiality standards.
2021-03-31	2020-10-01	2020-10-31	By Month	2020	10	Oklahoma	Female	40-49 years		57			0		One or more data cells have counts between 1-9 and have been suppressed in accordance with NCHS confidentiality standards.
2021-03-31	2020-10-01	2020-10-31	By Month	2020	10	Oklahoma	Female	45-54 years	11	108			0	14	One or more data cells have counts between 1-9 and have been suppressed in accordance with NCHS confidentiality standards.
2021-03-31	2020-10-01	2020-10-31	By Month	2020	10	Oklahoma	Female	50-64 years	27	323	29		0	47	One or more data cells have counts between 1-9 and have been suppressed in accordance with NCHS confidentiality standards.
2021-03-31	2020-10-01	2020-10-31	By Month	2020	10	Oklahoma	Female	55-64 years	18	250	25		0	36	One or more data cells have counts between 1-9 and have been suppressed in accordance with NCHS confidentiality standards.
2021-03-31	2020-10-01	2020-10-31	By Month	2020	10	Oklahoma	Female	65-74 years	51	378	52	26		78	One or more data cells have counts between 1-9 and have been suppressed in accordance with NCHS confidentiality standards.
2021-03-31	2020-10-01	2020-10-31	By Month	2020	10	Oklahoma	Female	75-84 years	65	498	46	19		92	One or more data cells have counts between 1-9 and have been suppressed in accordance with NCHS confidentiality standards.
2021-03-31	2020-10-01	2020-10-31	By Month	2020	10	Oklahoma	Female	85 years and over	91	665	51	23		120	One or more data cells have counts between 1-9 and have been suppressed in accordance with NCHS confidentiality standards.
2021-03-31	2020-11-01	2020-11-30	By Month	2020	11	Oklahoma	All Sexes	All Ages	1233	4754	733	456		1511	One or more data cells have counts between 1-9 and have been suppressed in accordance with NCHS confidentiality standards.
2021-03-31	2020-11-01	2020-11-30	By Month	2020	11	Oklahoma	All Sexes	Under 1 year	0	26	0	0	0	0
2021-03-31	2020-11-01	2020-11-30	By Month	2020	11	Oklahoma	All Sexes	0-17 years	0	39		0			One or more data cells have counts between 1-9 and have been suppressed in accordance with NCHS confidentiality standards.
2021-03-31	2020-11-01	2020-11-30	By Month	2020	11	Oklahoma	All Sexes	1-4 years	0		0	0			One or more data cells have counts between 1-9 and have been suppressed in accordance with NCHS confidentiality standards.
2021-03-31	2020-11-01	2020-11-30	By Month	2020	11	Oklahoma	All Sexes	5-14 years	0			0	0		One or more data cells have counts between 1-9 and have been suppressed in accordance with NCHS confidentiality standards.
2021-03-31	2020-11-01	2020-11-30	By Month	2020	11	Oklahoma	All Sexes	15-24 years		43		0	0		One or more data cells have counts between 1-9 and have been suppressed in accordance with NCHS confidentiality standards.
2021-03-31	2020-11-01	2020-11-30	By Month	2020	11	Oklahoma	All Sexes	18-29 years		63		0	0		One or more data cells have counts between 1-9 and have been suppressed in accordance with NCHS confidentiality standards.
2021-03-31	2020-11-01	2020-11-30	By Month	2020	11	Oklahoma	All Sexes	25-34 years		77		0	0		One or more data cells have counts between 1-9 and have been suppressed in accordance with NCHS confidentiality standards.
2021-03-31	2020-11-01	2020-11-30	By Month	2020	11	Oklahoma	All Sexes	30-39 years		117		0	0	14	One or more data cells have counts between 1-9 and have been suppressed in accordance with NCHS confidentiality standards.
2021-03-31	2020-11-01	2020-11-30	By Month	2020	11	Oklahoma	All Sexes	35-44 years	19	153			0	25	One or more data cells have counts between 1-9 and have been suppressed in accordance with NCHS confidentiality standards.
2021-03-31	2020-11-01	2020-11-30	By Month	2020	11	Oklahoma	All Sexes	40-49 years	32	190	26	15	0	43
2021-03-31	2020-11-01	2020-11-30	By Month	2020	11	Oklahoma	All Sexes	45-54 years	55	261	44	26	0	73
2021-03-31	2020-11-01	2020-11-30	By Month	2020	11	Oklahoma	All Sexes	50-64 years	167	743	103	61	0	209
2021-03-31	2020-11-01	2020-11-30	By Month	2020	11	Oklahoma	All Sexes	55-64 years	132	584	79	47	0	164
2021-03-31	2020-11-01	2020-11-30	By Month	2020	11	Oklahoma	All Sexes	65-74 years	273	1050	172	103	0	342
2021-03-31	2020-11-01	2020-11-30	By Month	2020	11	Oklahoma	All Sexes	75-84 years	384	1294	256	166		474	One or more data cells have counts between 1-9 and have been suppressed in accordance with NCHS confidentiality standards.
2021-03-31	2020-11-01	2020-11-30	By Month	2020	11	Oklahoma	All Sexes	85 years and over	365	1258	167	111		421	One or more data cells have counts between 1-9 and have been suppressed in accordance with NCHS confidentiality standards.
2021-03-31	2020-11-01	2020-11-30	By Month	2020	11	Oklahoma	Male	All Ages	642	2459	403	250	0	795
2021-03-31	2020-11-01	2020-11-30	By Month	2020	11	Oklahoma	Male	Under 1 year	0	18	0	0	0	0
2021-03-31	2020-11-01	2020-11-30	By Month	2020	11	Oklahoma	Male	0-17 years	0	27		0	0		One or more data cells have counts between 1-9 and have been suppressed in accordance with NCHS confidentiality standards.
2021-03-31	2020-11-01	2020-11-30	By Month	2020	11	Oklahoma	Male	1-4 years	0		0	0	0	0	One or more data cells have counts between 1-9 and have been suppressed in accordance with NCHS confidentiality standards.
2021-03-31	2020-11-01	2020-11-30	By Month	2020	11	Oklahoma	Male	5-14 years	0			0	0		One or more data cells have counts between 1-9 and have been suppressed in accordance with NCHS confidentiality standards.
2021-03-31	2020-11-01	2020-11-30	By Month	2020	11	Oklahoma	Male	15-24 years	0	28	0	0	0	0
2021-03-31	2020-11-01	2020-11-30	By Month	2020	11	Oklahoma	Male	18-29 years		41	0	0	0		One or more data cells have counts between 1-9 and have been suppressed in accordance with NCHS confidentiality standards.
2021-03-31	2020-11-01	2020-11-30	By Month	2020	11	Oklahoma	Male	25-34 years		53		0	0		One or more data cells have counts between 1-9 and have been suppressed in accordance with NCHS confidentiality standards.
2021-03-31	2020-11-01	2020-11-30	By Month	2020	11	Oklahoma	Male	30-39 years		83		0	0	10	One or more data cells have counts between 1-9 and have been suppressed in accordance with NCHS confidentiality standards.
2021-03-31	2020-11-01	2020-11-30	By Month	2020	11	Oklahoma	Male	35-44 years	12	102			0	15	One or more data cells have counts between 1-9 and have been suppressed in accordance with NCHS confidentiality standards.
2021-03-31	2020-11-01	2020-11-30	By Month	2020	11	Oklahoma	Male	40-49 years	18	114	13		0	23	One or more data cells have counts between 1-9 and have been suppressed in accordance with NCHS confidentiality standards.
2021-03-31	2020-11-01	2020-11-30	By Month	2020	11	Oklahoma	Male	45-54 years	32	162	25	15	0	42
2021-03-31	2020-11-01	2020-11-30	By Month	2020	11	Oklahoma	Male	50-64 years	96	449	56	32	0	120
2021-03-31	2020-11-01	2020-11-30	By Month	2020	11	Oklahoma	Male	55-64 years	76	346	43	24	0	95
2021-03-31	2020-11-01	2020-11-30	By Month	2020	11	Oklahoma	Male	65-74 years	149	579	90	54	0	185
2021-03-31	2020-11-01	2020-11-30	By Month	2020	11	Oklahoma	Male	75-84 years	204	643	155	100	0	259
2021-03-31	2020-11-01	2020-11-30	By Month	2020	11	Oklahoma	Male	85 years and over	166	523	84	56	0	194
2021-03-31	2020-11-01	2020-11-30	By Month	2020	11	Oklahoma	Female	All Ages	591	2295	330	206		716	One or more data cells have counts between 1-9 and have been suppressed in accordance with NCHS confidentiality standards.
2021-03-31	2020-11-01	2020-11-30	By Month	2020	11	Oklahoma	Female	Under 1 year	0		0	0	0	0	One or more data cells have counts between 1-9 and have been suppressed in accordance with NCHS confidentiality standards.
2021-03-31	2020-11-01	2020-11-30	By Month	2020	11	Oklahoma	Female	0-17 years	0	12	0	0			One or more data cells have counts between 1-9 and have been suppressed in accordance with NCHS confidentiality standards.
2021-03-31	2020-11-01	2020-11-30	By Month	2020	11	Oklahoma	Female	1-4 years	0		0	0			One or more data cells have counts between 1-9 and have been suppressed in accordance with NCHS confidentiality standards.
2021-03-31	2020-11-01	2020-11-30	By Month	2020	11	Oklahoma	Female	5-14 years	0		0	0	0	0	One or more data cells have counts between 1-9 and have been suppressed in accordance with NCHS confidentiality standards.
2021-03-31	2020-11-01	2020-11-30	By Month	2020	11	Oklahoma	Female	15-24 years		15		0	0		One or more data cells have counts between 1-9 and have been suppressed in accordance with NCHS confidentiality standards.
2021-03-31	2020-11-01	2020-11-30	By Month	2020	11	Oklahoma	Female	18-29 years		22		0	0		One or more data cells have counts between 1-9 and have been suppressed in accordance with NCHS confidentiality standards.
2021-03-31	2020-11-01	2020-11-30	By Month	2020	11	Oklahoma	Female	25-34 years		24		0	0		One or more data cells have counts between 1-9 and have been suppressed in accordance with NCHS confidentiality standards.
2021-03-31	2020-11-01	2020-11-30	By Month	2020	11	Oklahoma	Female	30-39 years		34		0	0		One or more data cells have counts between 1-9 and have been suppressed in accordance with NCHS confidentiality standards.
2021-03-31	2020-11-01	2020-11-30	By Month	2020	11	Oklahoma	Female	35-44 years		51			0	10	One or more data cells have counts between 1-9 and have been suppressed in accordance with NCHS confidentiality standards.
2021-03-31	2020-11-01	2020-11-30	By Month	2020	11	Oklahoma	Female	40-49 years	14	76	13		0	20	One or more data cells have counts between 1-9 and have been suppressed in accordance with NCHS confidentiality standards.
2021-03-31	2020-11-01	2020-11-30	By Month	2020	11	Oklahoma	Female	45-54 years	23	99	19	11	0	31
2021-03-31	2020-11-01	2020-11-30	By Month	2020	11	Oklahoma	Female	50-64 years	71	294	47	29	0	89
2021-03-31	2020-11-01	2020-11-30	By Month	2020	11	Oklahoma	Female	55-64 years	56	238	36	23	0	69
2021-03-31	2020-11-01	2020-11-30	By Month	2020	11	Oklahoma	Female	65-74 years	124	471	82	49	0	157
2021-03-31	2020-11-01	2020-11-30	By Month	2020	11	Oklahoma	Female	75-84 years	180	651	101	66		215	One or more data cells have counts between 1-9 and have been suppressed in accordance with NCHS confidentiality standards.
2021-03-31	2020-11-01	2020-11-30	By Month	2020	11	Oklahoma	Female	85 years and over	199	735	83	55		227	One or more data cells have counts between 1-9 and have been suppressed in accordance with NCHS confidentiality standards.
2021-03-31	2020-12-01	2020-12-31	By Month	2020	12	Oklahoma	All Sexes	All Ages	1983	5595	1013	760		2236	One or more data cells have counts between 1-9 and have been suppressed in accordance with NCHS confidentiality standards.
2021-03-31	2020-12-01	2020-12-31	By Month	2020	12	Oklahoma	All Sexes	Under 1 year	0	15	0	0	0	0
2021-03-31	2020-12-01	2020-12-31	By Month	2020	12	Oklahoma	All Sexes	0-17 years		32	0	0	0		One or more data cells have counts between 1-9 and have been suppressed in accordance with NCHS confidentiality standards.
2021-03-31	2020-12-01	2020-12-31	By Month	2020	12	Oklahoma	All Sexes	1-4 years	0		0	0	0	0	One or more data cells have counts between 1-9 and have been suppressed in accordance with NCHS confidentiality standards.
2021-03-31	2020-12-01	2020-12-31	By Month	2020	12	Oklahoma	All Sexes	5-14 years		10	0	0	0		One or more data cells have counts between 1-9 and have been suppressed in accordance with NCHS confidentiality standards.
2021-03-31	2020-12-01	2020-12-31	By Month	2020	12	Oklahoma	All Sexes	15-24 years		40			0		One or more data cells have counts between 1-9 and have been suppressed in accordance with NCHS confidentiality standards.
2021-03-31	2020-12-01	2020-12-31	By Month	2020	12	Oklahoma	All Sexes	18-29 years		78			0		One or more data cells have counts between 1-9 and have been suppressed in accordance with NCHS confidentiality standards.
2021-03-31	2020-12-01	2020-12-31	By Month	2020	12	Oklahoma	All Sexes	25-34 years		90			0	11	One or more data cells have counts between 1-9 and have been suppressed in accordance with NCHS confidentiality standards.
2021-03-31	2020-12-01	2020-12-31	By Month	2020	12	Oklahoma	All Sexes	30-39 years	21	112			0	22	One or more data cells have counts between 1-9 and have been suppressed in accordance with NCHS confidentiality standards.
2021-03-31	2020-12-01	2020-12-31	By Month	2020	12	Oklahoma	All Sexes	35-44 years	33	154	17	11	0	39
2021-03-31	2020-12-01	2020-12-31	By Month	2020	12	Oklahoma	All Sexes	40-49 years	57	216	25	18	0	64
2021-03-31	2020-12-01	2020-12-31	By Month	2020	12	Oklahoma	All Sexes	45-54 years	89	323	39	30	0	98
2021-03-31	2020-12-01	2020-12-31	By Month	2020	12	Oklahoma	All Sexes	50-64 years	292	951	164	111	0	345
2021-03-31	2020-12-01	2020-12-31	By Month	2020	12	Oklahoma	All Sexes	55-64 years	243	754	139	94	0	288
2021-03-31	2020-12-01	2020-12-31	By Month	2020	12	Oklahoma	All Sexes	65-74 years	471	1268	262	194		539	One or more data cells have counts between 1-9 and have been suppressed in accordance with NCHS confidentiality standards.
2021-03-31	2020-12-01	2020-12-31	By Month	2020	12	Oklahoma	All Sexes	75-84 years	561	1411	265	205		621	One or more data cells have counts between 1-9 and have been suppressed in accordance with NCHS confidentiality standards.
2021-03-31	2020-12-01	2020-12-31	By Month	2020	12	Oklahoma	All Sexes	85 years and over	575	1527	282	221	0	636
2021-03-31	2020-12-01	2020-12-31	By Month	2020	12	Oklahoma	Male	All Ages	1064	2963	574	433		1205	One or more data cells have counts between 1-9 and have been suppressed in accordance with NCHS confidentiality standards.
2021-03-31	2020-12-01	2020-12-31	By Month	2020	12	Oklahoma	Male	Under 1 year	0		0	0	0	0	One or more data cells have counts between 1-9 and have been suppressed in accordance with NCHS confidentiality standards.
2021-03-31	2020-12-01	2020-12-31	By Month	2020	12	Oklahoma	Male	0-17 years	0	16	0	0	0	0
2021-03-31	2020-12-01	2020-12-31	By Month	2020	12	Oklahoma	Male	1-4 years	0	0	0	0	0	0
2021-03-31	2020-12-01	2020-12-31	By Month	2020	12	Oklahoma	Male	5-14 years	0		0	0	0	0	One or more data cells have counts between 1-9 and have been suppressed in accordance with NCHS confidentiality standards.
2021-03-31	2020-12-01	2020-12-31	By Month	2020	12	Oklahoma	Male	15-24 years		30			0		One or more data cells have counts between 1-9 and have been suppressed in accordance with NCHS confidentiality standards.
2021-03-31	2020-12-01	2020-12-31	By Month	2020	12	Oklahoma	Male	18-29 years		59			0		One or more data cells have counts between 1-9 and have been suppressed in accordance with NCHS confidentiality standards.
2021-03-31	2020-12-01	2020-12-31	By Month	2020	12	Oklahoma	Male	25-34 years		63			0		One or more data cells have counts between 1-9 and have been suppressed in accordance with NCHS confidentiality standards.
2021-03-31	2020-12-01	2020-12-31	By Month	2020	12	Oklahoma	Male	30-39 years	14	74			0	14	One or more data cells have counts between 1-9 and have been suppressed in accordance with NCHS confidentiality standards.
2021-03-31	2020-12-01	2020-12-31	By Month	2020	12	Oklahoma	Male	35-44 years	19	92	12		0	23	One or more data cells have counts between 1-9 and have been suppressed in accordance with NCHS confidentiality standards.
2021-03-31	2020-12-01	2020-12-31	By Month	2020	12	Oklahoma	Male	40-49 years	36	129	17	13	0	40
2021-03-31	2020-12-01	2020-12-31	By Month	2020	12	Oklahoma	Male	45-54 years	58	204	26	22	0	62
2021-03-31	2020-12-01	2020-12-31	By Month	2020	12	Oklahoma	Male	50-64 years	169	575	92	61	0	200
2021-03-31	2020-12-01	2020-12-31	By Month	2020	12	Oklahoma	Male	55-64 years	139	451	76	49	0	166
2021-03-31	2020-12-01	2020-12-31	By Month	2020	12	Oklahoma	Male	65-74 years	284	732	160	124		320	One or more data cells have counts between 1-9 and have been suppressed in accordance with NCHS confidentiality standards.
2021-03-31	2020-12-01	2020-12-31	By Month	2020	12	Oklahoma	Male	75-84 years	303	747	146	109		340	One or more data cells have counts between 1-9 and have been suppressed in accordance with NCHS confidentiality standards.
2021-03-31	2020-12-01	2020-12-31	By Month	2020	12	Oklahoma	Male	85 years and over	253	631	148	117	0	284
2021-03-31	2020-12-01	2020-12-31	By Month	2020	12	Oklahoma	Female	All Ages	919	2632	439	327	0	1031
2021-03-31	2020-12-01	2020-12-31	By Month	2020	12	Oklahoma	Female	Under 1 year	0		0	0	0	0	One or more data cells have counts between 1-9 and have been suppressed in accordance with NCHS confidentiality standards.
2021-03-31	2020-12-01	2020-12-31	By Month	2020	12	Oklahoma	Female	0-17 years		16	0	0	0		One or more data cells have counts between 1-9 and have been suppressed in accordance with NCHS confidentiality standards.
2021-03-31	2020-12-01	2020-12-31	By Month	2020	12	Oklahoma	Female	1-4 years	0		0	0	0	0	One or more data cells have counts between 1-9 and have been suppressed in accordance with NCHS confidentiality standards.
2021-03-31	2020-12-01	2020-12-31	By Month	2020	12	Oklahoma	Female	5-14 years			0	0	0		One or more data cells have counts between 1-9 and have been suppressed in accordance with NCHS confidentiality standards.
2021-03-31	2020-12-01	2020-12-31	By Month	2020	12	Oklahoma	Female	15-24 years	0	10	0	0	0	0
2021-03-31	2020-12-01	2020-12-31	By Month	2020	12	Oklahoma	Female	18-29 years	0	19		0	0		One or more data cells have counts between 1-9 and have been suppressed in accordance with NCHS confidentiality standards.
2021-03-31	2020-12-01	2020-12-31	By Month	2020	12	Oklahoma	Female	25-34 years		27			0		One or more data cells have counts between 1-9 and have been suppressed in accordance with NCHS confidentiality standards.
2021-03-31	2020-12-01	2020-12-31	By Month	2020	12	Oklahoma	Female	30-39 years		38			0		One or more data cells have counts between 1-9 and have been suppressed in accordance with NCHS confidentiality standards.
2021-03-31	2020-12-01	2020-12-31	By Month	2020	12	Oklahoma	Female	35-44 years	14	62			0	16	One or more data cells have counts between 1-9 and have been suppressed in accordance with NCHS confidentiality standards.
2021-03-31	2020-12-01	2020-12-31	By Month	2020	12	Oklahoma	Female	40-49 years	21	87			0	24	One or more data cells have counts between 1-9 and have been suppressed in accordance with NCHS confidentiality standards.
2021-03-31	2020-12-01	2020-12-31	By Month	2020	12	Oklahoma	Female	45-54 years	31	119	13		0	36	One or more data cells have counts between 1-9 and have been suppressed in accordance with NCHS confidentiality standards.
2021-03-31	2020-12-01	2020-12-31	By Month	2020	12	Oklahoma	Female	50-64 years	123	376	72	50	0	145
2021-03-31	2020-12-01	2020-12-31	By Month	2020	12	Oklahoma	Female	55-64 years	104	303	63	45	0	122
2021-03-31	2020-12-01	2020-12-31	By Month	2020	12	Oklahoma	Female	65-74 years	187	536	102	70	0	219
2021-03-31	2020-12-01	2020-12-31	By Month	2020	12	Oklahoma	Female	75-84 years	258	664	119	96	0	281
2021-03-31	2020-12-01	2020-12-31	By Month	2020	12	Oklahoma	Female	85 years and over	322	896	134	104	0	352
2021-03-31	2021-01-01	2021-01-31	By Month	2021	1	Oklahoma	All Sexes	All Ages	1873	5386	1057	832		2102	One or more data cells have counts between 1-9 and have been suppressed in accordance with NCHS confidentiality standards.
2021-03-31	2021-01-01	2021-01-31	By Month	2021	1	Oklahoma	All Sexes	Under 1 year	0	18	0	0	0	0
2021-03-31	2021-01-01	2021-01-31	By Month	2021	1	Oklahoma	All Sexes	0-17 years	0	32	0	0	0	0
2021-03-31	2021-01-01	2021-01-31	By Month	2021	1	Oklahoma	All Sexes	1-4 years	0		0	0	0	0	One or more data cells have counts between 1-9 and have been suppressed in accordance with NCHS confidentiality standards.
2021-03-31	2021-01-01	2021-01-31	By Month	2021	1	Oklahoma	All Sexes	5-14 years	0		0	0	0	0	One or more data cells have counts between 1-9 and have been suppressed in accordance with NCHS confidentiality standards.
2021-03-31	2021-01-01	2021-01-31	By Month	2021	1	Oklahoma	All Sexes	15-24 years		41			0		One or more data cells have counts between 1-9 and have been suppressed in accordance with NCHS confidentiality standards.
2021-03-31	2021-01-01	2021-01-31	By Month	2021	1	Oklahoma	All Sexes	18-29 years		65			0		One or more data cells have counts between 1-9 and have been suppressed in accordance with NCHS confidentiality standards.
2021-03-31	2021-01-01	2021-01-31	By Month	2021	1	Oklahoma	All Sexes	25-34 years	15	73			0	16	One or more data cells have counts between 1-9 and have been suppressed in accordance with NCHS confidentiality standards.
2021-03-31	2021-01-01	2021-01-31	By Month	2021	1	Oklahoma	All Sexes	30-39 years	16	101			0	17	One or more data cells have counts between 1-9 and have been suppressed in accordance with NCHS confidentiality standards.
2021-03-31	2021-01-01	2021-01-31	By Month	2021	1	Oklahoma	All Sexes	35-44 years	27	130	14	11	0	30
2021-03-31	2021-01-01	2021-01-31	By Month	2021	1	Oklahoma	All Sexes	40-49 years	60	201	36	28	0	68
2021-03-31	2021-01-01	2021-01-31	By Month	2021	1	Oklahoma	All Sexes	45-54 years	86	293	61	48	0	99
2021-03-31	2021-01-01	2021-01-31	By Month	2021	1	Oklahoma	All Sexes	50-64 years	262	936	183	146		300	One or more data cells have counts between 1-9 and have been suppressed in accordance with NCHS confidentiality standards.
2021-03-31	2021-01-01	2021-01-31	By Month	2021	1	Oklahoma	All Sexes	55-64 years	216	770	146	116		247	One or more data cells have counts between 1-9 and have been suppressed in accordance with NCHS confidentiality standards.
2021-03-31	2021-01-01	2021-01-31	By Month	2021	1	Oklahoma	All Sexes	65-74 years	470	1203	269	218		524	One or more data cells have counts between 1-9 and have been suppressed in accordance with NCHS confidentiality standards.
2021-03-31	2021-01-01	2021-01-31	By Month	2021	1	Oklahoma	All Sexes	75-84 years	544	1418	301	240	0	605
2021-03-31	2021-01-01	2021-01-31	By Month	2021	1	Oklahoma	All Sexes	85 years and over	514	1430	257	191		580	One or more data cells have counts between 1-9 and have been suppressed in accordance with NCHS confidentiality standards.
2021-03-31	2021-01-01	2021-01-31	By Month	2021	1	Oklahoma	Male	All Ages	1032	2849	604	489		1147	One or more data cells have counts between 1-9 and have been suppressed in accordance with NCHS confidentiality standards.
2021-03-31	2021-01-01	2021-01-31	By Month	2021	1	Oklahoma	Male	Under 1 year	0		0	0	0	0	One or more data cells have counts between 1-9 and have been suppressed in accordance with NCHS confidentiality standards.
2021-03-31	2021-01-01	2021-01-31	By Month	2021	1	Oklahoma	Male	0-17 years	0	18	0	0	0	0
2021-03-31	2021-01-01	2021-01-31	By Month	2021	1	Oklahoma	Male	1-4 years	0		0	0	0	0	One or more data cells have counts between 1-9 and have been suppressed in accordance with NCHS confidentiality standards.
2021-03-31	2021-01-01	2021-01-31	By Month	2021	1	Oklahoma	Male	5-14 years	0		0	0	0	0	One or more data cells have counts between 1-9 and have been suppressed in accordance with NCHS confidentiality standards.
2021-03-31	2021-01-01	2021-01-31	By Month	2021	1	Oklahoma	Male	15-24 years		32			0		One or more data cells have counts between 1-9 and have been suppressed in accordance with NCHS confidentiality standards.
2021-03-31	2021-01-01	2021-01-31	By Month	2021	1	Oklahoma	Male	18-29 years		45			0		One or more data cells have counts between 1-9 and have been suppressed in accordance with NCHS confidentiality standards.
2021-03-31	2021-01-01	2021-01-31	By Month	2021	1	Oklahoma	Male	25-34 years	10	52			0	10	One or more data cells have counts between 1-9 and have been suppressed in accordance with NCHS confidentiality standards.
2021-03-31	2021-01-01	2021-01-31	By Month	2021	1	Oklahoma	Male	30-39 years	12	75			0	12	One or more data cells have counts between 1-9 and have been suppressed in accordance with NCHS confidentiality standards.
2021-03-31	2021-01-01	2021-01-31	By Month	2021	1	Oklahoma	Male	35-44 years	15	85			0	16	One or more data cells have counts between 1-9 and have been suppressed in accordance with NCHS confidentiality standards.
2021-03-31	2021-01-01	2021-01-31	By Month	2021	1	Oklahoma	Male	40-49 years	27	125	16	14	0	29
2021-03-31	2021-01-01	2021-01-31	By Month	2021	1	Oklahoma	Male	45-54 years	44	180	32	26	0	50
2021-03-31	2021-01-01	2021-01-31	By Month	2021	1	Oklahoma	Male	50-64 years	158	576	109	88	0	179
2021-03-31	2021-01-01	2021-01-31	By Month	2021	1	Oklahoma	Male	55-64 years	131	476	87	71	0	147
2021-03-31	2021-01-01	2021-01-31	By Month	2021	1	Oklahoma	Male	65-74 years	288	688	168	146		310	One or more data cells have counts between 1-9 and have been suppressed in accordance with NCHS confidentiality standards.
2021-03-31	2021-01-01	2021-01-31	By Month	2021	1	Oklahoma	Male	75-84 years	313	732	182	144	0	351
2021-03-31	2021-01-01	2021-01-31	By Month	2021	1	Oklahoma	Male	85 years and over	230	590	123	91		262	One or more data cells have counts between 1-9 and have been suppressed in accordance with NCHS confidentiality standards.
2021-03-31	2021-01-01	2021-01-31	By Month	2021	1	Oklahoma	Female	All Ages	841	2537	453	343		955	One or more data cells have counts between 1-9 and have been suppressed in accordance with NCHS confidentiality standards.
2021-03-31	2021-01-01	2021-01-31	By Month	2021	1	Oklahoma	Female	Under 1 year	0	11	0	0	0	0
2021-03-31	2021-01-01	2021-01-31	By Month	2021	1	Oklahoma	Female	0-17 years	0	14	0	0	0	0
2021-03-31	2021-01-01	2021-01-31	By Month	2021	1	Oklahoma	Female	1-4 years	0		0	0	0	0	One or more data cells have counts between 1-9 and have been suppressed in accordance with NCHS confidentiality standards.
2021-03-31	2021-01-01	2021-01-31	By Month	2021	1	Oklahoma	Female	5-14 years	0		0	0	0	0	One or more data cells have counts between 1-9 and have been suppressed in accordance with NCHS confidentiality standards.
2021-03-31	2021-01-01	2021-01-31	By Month	2021	1	Oklahoma	Female	15-24 years	0		0	0	0	0	One or more data cells have counts between 1-9 and have been suppressed in accordance with NCHS confidentiality standards.
2021-03-31	2021-01-01	2021-01-31	By Month	2021	1	Oklahoma	Female	18-29 years		20			0		One or more data cells have counts between 1-9 and have been suppressed in accordance with NCHS confidentiality standards.
2021-03-31	2021-01-01	2021-01-31	By Month	2021	1	Oklahoma	Female	25-34 years		21			0		One or more data cells have counts between 1-9 and have been suppressed in accordance with NCHS confidentiality standards.
2021-03-31	2021-01-01	2021-01-31	By Month	2021	1	Oklahoma	Female	30-39 years		26			0		One or more data cells have counts between 1-9 and have been suppressed in accordance with NCHS confidentiality standards.
2021-03-31	2021-01-01	2021-01-31	By Month	2021	1	Oklahoma	Female	35-44 years	12	45			0	14	One or more data cells have counts between 1-9 and have been suppressed in accordance with NCHS confidentiality standards.
2021-03-31	2021-01-01	2021-01-31	By Month	2021	1	Oklahoma	Female	40-49 years	33	76	20	14	0	39
2021-03-31	2021-01-01	2021-01-31	By Month	2021	1	Oklahoma	Female	45-54 years	42	113	29	22	0	49
2021-03-31	2021-01-01	2021-01-31	By Month	2021	1	Oklahoma	Female	50-64 years	104	360	74	58		121	One or more data cells have counts between 1-9 and have been suppressed in accordance with NCHS confidentiality standards.
2021-03-31	2021-01-01	2021-01-31	By Month	2021	1	Oklahoma	Female	55-64 years	85	294	59	45		100	One or more data cells have counts between 1-9 and have been suppressed in accordance with NCHS confidentiality standards.
2021-03-31	2021-01-01	2021-01-31	By Month	2021	1	Oklahoma	Female	65-74 years	182	515	101	72		214	One or more data cells have counts between 1-9 and have been suppressed in accordance with NCHS confidentiality standards.
2021-03-31	2021-01-01	2021-01-31	By Month	2021	1	Oklahoma	Female	75-84 years	231	686	119	96	0	254
2021-03-31	2021-01-01	2021-01-31	By Month	2021	1	Oklahoma	Female	85 years and over	284	840	134	100		318	One or more data cells have counts between 1-9 and have been suppressed in accordance with NCHS confidentiality standards.
2021-03-31	2021-02-01	2021-02-28	By Month	2021	2	Oklahoma	All Sexes	All Ages	695	3505	506	336		866	One or more data cells have counts between 1-9 and have been suppressed in accordance with NCHS confidentiality standards.
2021-03-31	2021-02-01	2021-02-28	By Month	2021	2	Oklahoma	All Sexes	Under 1 year	0	11	0	0	0	0
2021-03-31	2021-02-01	2021-02-28	By Month	2021	2	Oklahoma	All Sexes	0-17 years	0	24	0	0	0	0
2021-03-31	2021-02-01	2021-02-28	By Month	2021	2	Oklahoma	All Sexes	1-4 years	0		0	0	0	0	One or more data cells have counts between 1-9 and have been suppressed in accordance with NCHS confidentiality standards.
2021-03-31	2021-02-01	2021-02-28	By Month	2021	2	Oklahoma	All Sexes	5-14 years	0		0	0	0	0	One or more data cells have counts between 1-9 and have been suppressed in accordance with NCHS confidentiality standards.
2021-03-31	2021-02-01	2021-02-28	By Month	2021	2	Oklahoma	All Sexes	15-24 years	0	32		0	0		One or more data cells have counts between 1-9 and have been suppressed in accordance with NCHS confidentiality standards.
2021-03-31	2021-02-01	2021-02-28	By Month	2021	2	Oklahoma	All Sexes	18-29 years	0	41		0	0		One or more data cells have counts between 1-9 and have been suppressed in accordance with NCHS confidentiality standards.
2021-03-31	2021-02-01	2021-02-28	By Month	2021	2	Oklahoma	All Sexes	25-34 years		52			0		One or more data cells have counts between 1-9 and have been suppressed in accordance with NCHS confidentiality standards.
2021-03-31	2021-02-01	2021-02-28	By Month	2021	2	Oklahoma	All Sexes	30-39 years		80			0	10	One or more data cells have counts between 1-9 and have been suppressed in accordance with NCHS confidentiality standards.
2021-03-31	2021-02-01	2021-02-28	By Month	2021	2	Oklahoma	All Sexes	35-44 years		95			0	13	One or more data cells have counts between 1-9 and have been suppressed in accordance with NCHS confidentiality standards.
2021-03-31	2021-02-01	2021-02-28	By Month	2021	2	Oklahoma	All Sexes	40-49 years	21	139			0	24	One or more data cells have counts between 1-9 and have been suppressed in accordance with NCHS confidentiality standards.
2021-03-31	2021-02-01	2021-02-28	By Month	2021	2	Oklahoma	All Sexes	45-54 years	42	220	25	22	0	45
2021-03-31	2021-02-01	2021-02-28	By Month	2021	2	Oklahoma	All Sexes	50-64 years	138	662	99	66	0	171
2021-03-31	2021-02-01	2021-02-28	By Month	2021	2	Oklahoma	All Sexes	55-64 years	112	528	80	49	0	143
2021-03-31	2021-02-01	2021-02-28	By Month	2021	2	Oklahoma	All Sexes	65-74 years	183	815	136	95	0	224
2021-03-31	2021-02-01	2021-02-28	By Month	2021	2	Oklahoma	All Sexes	75-84 years	189	895	146	97		239	One or more data cells have counts between 1-9 and have been suppressed in accordance with NCHS confidentiality standards.
2021-03-31	2021-02-01	2021-02-28	By Month	2021	2	Oklahoma	All Sexes	85 years and over	159	849	107	70	0	196
2021-03-31	2021-02-01	2021-02-28	By Month	2021	2	Oklahoma	Male	All Ages	385	1859	290	186		490	One or more data cells have counts between 1-9 and have been suppressed in accordance with NCHS confidentiality standards.
2021-03-31	2021-02-01	2021-02-28	By Month	2021	2	Oklahoma	Male	Under 1 year	0		0	0	0	0	One or more data cells have counts between 1-9 and have been suppressed in accordance with NCHS confidentiality standards.
2021-03-31	2021-02-01	2021-02-28	By Month	2021	2	Oklahoma	Male	0-17 years	0	12	0	0	0	0
2021-03-31	2021-02-01	2021-02-28	By Month	2021	2	Oklahoma	Male	1-4 years	0		0	0	0	0	One or more data cells have counts between 1-9 and have been suppressed in accordance with NCHS confidentiality standards.
2021-03-31	2021-02-01	2021-02-28	By Month	2021	2	Oklahoma	Male	5-14 years	0	0	0	0	0	0
2021-03-31	2021-02-01	2021-02-28	By Month	2021	2	Oklahoma	Male	15-24 years	0	19	0	0	0	0
2021-03-31	2021-02-01	2021-02-28	By Month	2021	2	Oklahoma	Male	18-29 years	0	25	0	0	0	0
2021-03-31	2021-02-01	2021-02-28	By Month	2021	2	Oklahoma	Male	25-34 years		35			0		One or more data cells have counts between 1-9 and have been suppressed in accordance with NCHS confidentiality standards.
2021-03-31	2021-02-01	2021-02-28	By Month	2021	2	Oklahoma	Male	30-39 years		49			0		One or more data cells have counts between 1-9 and have been suppressed in accordance with NCHS confidentiality standards.
2021-03-31	2021-02-01	2021-02-28	By Month	2021	2	Oklahoma	Male	35-44 years		53			0		One or more data cells have counts between 1-9 and have been suppressed in accordance with NCHS confidentiality standards.
2021-03-31	2021-02-01	2021-02-28	By Month	2021	2	Oklahoma	Male	40-49 years	14	81			0	17	One or more data cells have counts between 1-9 and have been suppressed in accordance with NCHS confidentiality standards.
2021-03-31	2021-02-01	2021-02-28	By Month	2021	2	Oklahoma	Male	45-54 years	29	129	17	14	0	32
2021-03-31	2021-02-01	2021-02-28	By Month	2021	2	Oklahoma	Male	50-64 years	82	380	53	36	0	99
2021-03-31	2021-02-01	2021-02-28	By Month	2021	2	Oklahoma	Male	55-64 years	65	302	40	25	0	80
2021-03-31	2021-02-01	2021-02-28	By Month	2021	2	Oklahoma	Male	65-74 years	112	483	83	56	0	139
2021-03-31	2021-02-01	2021-02-28	By Month	2021	2	Oklahoma	Male	75-84 years	107	484	86	52		142	One or more data cells have counts between 1-9 and have been suppressed in accordance with NCHS confidentiality standards.
2021-03-31	2021-02-01	2021-02-28	By Month	2021	2	Oklahoma	Male	85 years and over	68	345	55	36	0	87
2021-03-31	2021-02-01	2021-02-28	By Month	2021	2	Oklahoma	Female	All Ages	310	1646	216	150	0	376
2021-03-31	2021-02-01	2021-02-28	By Month	2021	2	Oklahoma	Female	Under 1 year	0		0	0	0	0	One or more data cells have counts between 1-9 and have been suppressed in accordance with NCHS confidentiality standards.
2021-03-31	2021-02-01	2021-02-28	By Month	2021	2	Oklahoma	Female	0-17 years	0	12	0	0	0	0
2021-03-31	2021-02-01	2021-02-28	By Month	2021	2	Oklahoma	Female	1-4 years	0		0	0	0	0	One or more data cells have counts between 1-9 and have been suppressed in accordance with NCHS confidentiality standards.
2021-03-31	2021-02-01	2021-02-28	By Month	2021	2	Oklahoma	Female	5-14 years	0		0	0	0	0	One or more data cells have counts between 1-9 and have been suppressed in accordance with NCHS confidentiality standards.
2021-03-31	2021-02-01	2021-02-28	By Month	2021	2	Oklahoma	Female	15-24 years	0	13		0	0		One or more data cells have counts between 1-9 and have been suppressed in accordance with NCHS confidentiality standards.
2021-03-31	2021-02-01	2021-02-28	By Month	2021	2	Oklahoma	Female	18-29 years	0	16		0	0		One or more data cells have counts between 1-9 and have been suppressed in accordance with NCHS confidentiality standards.
2021-03-31	2021-02-01	2021-02-28	By Month	2021	2	Oklahoma	Female	25-34 years		17		0	0		One or more data cells have counts between 1-9 and have been suppressed in accordance with NCHS confidentiality standards.
2021-03-31	2021-02-01	2021-02-28	By Month	2021	2	Oklahoma	Female	30-39 years		31		0	0		One or more data cells have counts between 1-9 and have been suppressed in accordance with NCHS confidentiality standards.
2021-03-31	2021-02-01	2021-02-28	By Month	2021	2	Oklahoma	Female	35-44 years		42		0	0		One or more data cells have counts between 1-9 and have been suppressed in accordance with NCHS confidentiality standards.
2021-03-31	2021-02-01	2021-02-28	By Month	2021	2	Oklahoma	Female	40-49 years		58			0		One or more data cells have counts between 1-9 and have been suppressed in accordance with NCHS confidentiality standards.
2021-03-31	2021-02-01	2021-02-28	By Month	2021	2	Oklahoma	Female	45-54 years	13	91			0	13	One or more data cells have counts between 1-9 and have been suppressed in accordance with NCHS confidentiality standards.
2021-03-31	2021-02-01	2021-02-28	By Month	2021	2	Oklahoma	Female	50-64 years	56	282	46	30	0	72
2021-03-31	2021-02-01	2021-02-28	By Month	2021	2	Oklahoma	Female	55-64 years	47	226	40	24	0	63
2021-03-31	2021-02-01	2021-02-28	By Month	2021	2	Oklahoma	Female	65-74 years	71	332	53	39	0	85
2021-03-31	2021-02-01	2021-02-28	By Month	2021	2	Oklahoma	Female	75-84 years	82	411	60	45	0	97
2021-03-31	2021-02-01	2021-02-28	By Month	2021	2	Oklahoma	Female	85 years and over	91	504	52	34	0	109
2021-03-31	2021-03-01	2021-03-27	By Month	2021	3	Oklahoma	All Sexes	All Ages	131	1552	145	64		213	One or more data cells have counts between 1-9 and have been suppressed in accordance with NCHS confidentiality standards.
2021-03-31	2021-03-01	2021-03-27	By Month	2021	3	Oklahoma	All Sexes	Under 1 year	0		0	0	0	0	One or more data cells have counts between 1-9 and have been suppressed in accordance with NCHS confidentiality standards.
2021-03-31	2021-03-01	2021-03-27	By Month	2021	3	Oklahoma	All Sexes	0-17 years	0		0	0	0	0	One or more data cells have counts between 1-9 and have been suppressed in accordance with NCHS confidentiality standards.
2021-03-31	2021-03-01	2021-03-27	By Month	2021	3	Oklahoma	All Sexes	1-4 years	0	0	0	0	0	0
2021-03-31	2021-03-01	2021-03-27	By Month	2021	3	Oklahoma	All Sexes	5-14 years	0		0	0	0	0	One or more data cells have counts between 1-9 and have been suppressed in accordance with NCHS confidentiality standards.
2021-03-31	2021-03-01	2021-03-27	By Month	2021	3	Oklahoma	All Sexes	15-24 years	0	18		0	0		One or more data cells have counts between 1-9 and have been suppressed in accordance with NCHS confidentiality standards.
2021-03-31	2021-03-01	2021-03-27	By Month	2021	3	Oklahoma	All Sexes	18-29 years	0	22		0	0		One or more data cells have counts between 1-9 and have been suppressed in accordance with NCHS confidentiality standards.
2021-03-31	2021-03-01	2021-03-27	By Month	2021	3	Oklahoma	All Sexes	25-34 years	0	23		0	0		One or more data cells have counts between 1-9 and have been suppressed in accordance with NCHS confidentiality standards.
2021-03-31	2021-03-01	2021-03-27	By Month	2021	3	Oklahoma	All Sexes	30-39 years		38			0		One or more data cells have counts between 1-9 and have been suppressed in accordance with NCHS confidentiality standards.
2021-03-31	2021-03-01	2021-03-27	By Month	2021	3	Oklahoma	All Sexes	35-44 years		46			0		One or more data cells have counts between 1-9 and have been suppressed in accordance with NCHS confidentiality standards.
2021-03-31	2021-03-01	2021-03-27	By Month	2021	3	Oklahoma	All Sexes	40-49 years		62		0	0		One or more data cells have counts between 1-9 and have been suppressed in accordance with NCHS confidentiality standards.
2021-03-31	2021-03-01	2021-03-27	By Month	2021	3	Oklahoma	All Sexes	45-54 years		89					One or more data cells have counts between 1-9 and have been suppressed in accordance with NCHS confidentiality standards.
2021-03-31	2021-03-01	2021-03-27	By Month	2021	3	Oklahoma	All Sexes	50-64 years	34	268	23	15		43	One or more data cells have counts between 1-9 and have been suppressed in accordance with NCHS confidentiality standards.
2021-03-31	2021-03-01	2021-03-27	By Month	2021	3	Oklahoma	All Sexes	55-64 years	30	216	21	13	0	38
2021-03-31	2021-03-01	2021-03-27	By Month	2021	3	Oklahoma	All Sexes	65-74 years	36	372	42	21	0	57
2021-03-31	2021-03-01	2021-03-27	By Month	2021	3	Oklahoma	All Sexes	75-84 years	39	413	47	19	0	67
2021-03-31	2021-03-01	2021-03-27	By Month	2021	3	Oklahoma	All Sexes	85 years and over	19	368	25		0	36	One or more data cells have counts between 1-9 and have been suppressed in accordance with NCHS confidentiality standards.
2021-03-31	2021-03-01	2021-03-27	By Month	2021	3	Oklahoma	Male	All Ages	79	807	75	40		115	One or more data cells have counts between 1-9 and have been suppressed in accordance with NCHS confidentiality standards.
2021-03-31	2021-03-01	2021-03-27	By Month	2021	3	Oklahoma	Male	Under 1 year	0		0	0	0	0	One or more data cells have counts between 1-9 and have been suppressed in accordance with NCHS confidentiality standards.
2021-03-31	2021-03-01	2021-03-27	By Month	2021	3	Oklahoma	Male	0-17 years	0		0	0	0	0	One or more data cells have counts between 1-9 and have been suppressed in accordance with NCHS confidentiality standards.
2021-03-31	2021-03-01	2021-03-27	By Month	2021	3	Oklahoma	Male	1-4 years	0	0	0	0	0	0
2021-03-31	2021-03-01	2021-03-27	By Month	2021	3	Oklahoma	Male	5-14 years	0		0	0	0	0	One or more data cells have counts between 1-9 and have been suppressed in accordance with NCHS confidentiality standards.
2021-03-31	2021-03-01	2021-03-27	By Month	2021	3	Oklahoma	Male	15-24 years	0	15		0	0		One or more data cells have counts between 1-9 and have been suppressed in accordance with NCHS confidentiality standards.
2021-03-31	2021-03-01	2021-03-27	By Month	2021	3	Oklahoma	Male	18-29 years	0	19		0	0		One or more data cells have counts between 1-9 and have been suppressed in accordance with NCHS confidentiality standards.
2021-03-31	2021-03-01	2021-03-27	By Month	2021	3	Oklahoma	Male	25-34 years	0	20		0	0		One or more data cells have counts between 1-9 and have been suppressed in accordance with NCHS confidentiality standards.
2021-03-31	2021-03-01	2021-03-27	By Month	2021	3	Oklahoma	Male	30-39 years		28			0		One or more data cells have counts between 1-9 and have been suppressed in accordance with NCHS confidentiality standards.
2021-03-31	2021-03-01	2021-03-27	By Month	2021	3	Oklahoma	Male	35-44 years		31			0		One or more data cells have counts between 1-9 and have been suppressed in accordance with NCHS confidentiality standards.
2021-03-31	2021-03-01	2021-03-27	By Month	2021	3	Oklahoma	Male	40-49 years		40		0	0		One or more data cells have counts between 1-9 and have been suppressed in accordance with NCHS confidentiality standards.
2021-03-31	2021-03-01	2021-03-27	By Month	2021	3	Oklahoma	Male	45-54 years		59					One or more data cells have counts between 1-9 and have been suppressed in accordance with NCHS confidentiality standards.
2021-03-31	2021-03-01	2021-03-27	By Month	2021	3	Oklahoma	Male	50-64 years	25	159	14	12		28	One or more data cells have counts between 1-9 and have been suppressed in accordance with NCHS confidentiality standards.
2021-03-31	2021-03-01	2021-03-27	By Month	2021	3	Oklahoma	Male	55-64 years	23	123	12	10	0	25
2021-03-31	2021-03-01	2021-03-27	By Month	2021	3	Oklahoma	Male	65-74 years	21	211	24	13	0	32
2021-03-31	2021-03-01	2021-03-27	By Month	2021	3	Oklahoma	Male	75-84 years	21	197	20	10	0	31
2021-03-31	2021-03-01	2021-03-27	By Month	2021	3	Oklahoma	Male	85 years and over	10	148	12		0	18	One or more data cells have counts between 1-9 and have been suppressed in accordance with NCHS confidentiality standards.
2021-03-31	2021-03-01	2021-03-27	By Month	2021	3	Oklahoma	Female	All Ages	52	745	70	24	0	98
2021-03-31	2021-03-01	2021-03-27	By Month	2021	3	Oklahoma	Female	Under 1 year	0		0	0	0	0	One or more data cells have counts between 1-9 and have been suppressed in accordance with NCHS confidentiality standards.
2021-03-31	2021-03-01	2021-03-27	By Month	2021	3	Oklahoma	Female	0-17 years	0		0	0	0	0	One or more data cells have counts between 1-9 and have been suppressed in accordance with NCHS confidentiality standards.
2021-03-31	2021-03-01	2021-03-27	By Month	2021	3	Oklahoma	Female	1-4 years	0	0	0	0	0	0
2021-03-31	2021-03-01	2021-03-27	By Month	2021	3	Oklahoma	Female	5-14 years	0		0	0	0	0	One or more data cells have counts between 1-9 and have been suppressed in accordance with NCHS confidentiality standards.
2021-03-31	2021-03-01	2021-03-27	By Month	2021	3	Oklahoma	Female	15-24 years	0		0	0	0	0	One or more data cells have counts between 1-9 and have been suppressed in accordance with NCHS confidentiality standards.
2021-03-31	2021-03-01	2021-03-27	By Month	2021	3	Oklahoma	Female	18-29 years	0		0	0	0	0	One or more data cells have counts between 1-9 and have been suppressed in accordance with NCHS confidentiality standards.
2021-03-31	2021-03-01	2021-03-27	By Month	2021	3	Oklahoma	Female	25-34 years	0		0	0	0	0	One or more data cells have counts between 1-9 and have been suppressed in accordance with NCHS confidentiality standards.
2021-03-31	2021-03-01	2021-03-27	By Month	2021	3	Oklahoma	Female	30-39 years	0	10		0	0		One or more data cells have counts between 1-9 and have been suppressed in accordance with NCHS confidentiality standards.
2021-03-31	2021-03-01	2021-03-27	By Month	2021	3	Oklahoma	Female	35-44 years	0	15		0	0		One or more data cells have counts between 1-9 and have been suppressed in accordance with NCHS confidentiality standards.
2021-03-31	2021-03-01	2021-03-27	By Month	2021	3	Oklahoma	Female	40-49 years		22		0	0		One or more data cells have counts between 1-9 and have been suppressed in accordance with NCHS confidentiality standards.
2021-03-31	2021-03-01	2021-03-27	By Month	2021	3	Oklahoma	Female	45-54 years		30		0	0		One or more data cells have counts between 1-9 and have been suppressed in accordance with NCHS confidentiality standards.
2021-03-31	2021-03-01	2021-03-27	By Month	2021	3	Oklahoma	Female	50-64 years		109			0	15	One or more data cells have counts between 1-9 and have been suppressed in accordance with NCHS confidentiality standards.
2021-03-31	2021-03-01	2021-03-27	By Month	2021	3	Oklahoma	Female	55-64 years		93			0	13	One or more data cells have counts between 1-9 and have been suppressed in accordance with NCHS confidentiality standards.
2021-03-31	2021-03-01	2021-03-27	By Month	2021	3	Oklahoma	Female	65-74 years	15	161	18		0	25	One or more data cells have counts between 1-9 and have been suppressed in accordance with NCHS confidentiality standards.
2021-03-31	2021-03-01	2021-03-27	By Month	2021	3	Oklahoma	Female	75-84 years	18	216	27		0	36	One or more data cells have counts between 1-9 and have been suppressed in accordance with NCHS confidentiality standards.
2021-03-31	2021-03-01	2021-03-27	By Month	2021	3	Oklahoma	Female	85 years and over		220	13		0	18	One or more data cells have counts between 1-9 and have been suppressed in accordance with NCHS confidentiality standards.
2021-03-31	2020-01-01	2020-01-31	By Month	2020	1	Oregon	All Sexes	All Ages	0	3304	175	0	30	205
2021-03-31	2020-01-01	2020-01-31	By Month	2020	1	Oregon	All Sexes	Under 1 year	0	14	0	0	0	0
2021-03-31	2020-01-01	2020-01-31	By Month	2020	1	Oregon	All Sexes	0-17 years	0	28	0	0			One or more data cells have counts between 1-9 and have been suppressed in accordance with NCHS confidentiality standards.
2021-03-31	2020-01-01	2020-01-31	By Month	2020	1	Oregon	All Sexes	1-4 years	0		0	0	0	0	One or more data cells have counts between 1-9 and have been suppressed in accordance with NCHS confidentiality standards.
2021-03-31	2020-01-01	2020-01-31	By Month	2020	1	Oregon	All Sexes	5-14 years	0		0	0			One or more data cells have counts between 1-9 and have been suppressed in accordance with NCHS confidentiality standards.
2021-03-31	2020-01-01	2020-01-31	By Month	2020	1	Oregon	All Sexes	15-24 years	0	27	0	0	0	0
2021-03-31	2020-01-01	2020-01-31	By Month	2020	1	Oregon	All Sexes	18-29 years	0	49		0	0		One or more data cells have counts between 1-9 and have been suppressed in accordance with NCHS confidentiality standards.
2021-03-31	2020-01-01	2020-01-31	By Month	2020	1	Oregon	All Sexes	25-34 years	0	60		0			One or more data cells have counts between 1-9 and have been suppressed in accordance with NCHS confidentiality standards.
2021-03-31	2020-01-01	2020-01-31	By Month	2020	1	Oregon	All Sexes	30-39 years	0	67		0			One or more data cells have counts between 1-9 and have been suppressed in accordance with NCHS confidentiality standards.
2021-03-31	2020-01-01	2020-01-31	By Month	2020	1	Oregon	All Sexes	35-44 years	0	92		0			One or more data cells have counts between 1-9 and have been suppressed in accordance with NCHS confidentiality standards.
2021-03-31	2020-01-01	2020-01-31	By Month	2020	1	Oregon	All Sexes	40-49 years	0	122		0			One or more data cells have counts between 1-9 and have been suppressed in accordance with NCHS confidentiality standards.
2021-03-31	2020-01-01	2020-01-31	By Month	2020	1	Oregon	All Sexes	45-54 years	0	160		0			One or more data cells have counts between 1-9 and have been suppressed in accordance with NCHS confidentiality standards.
2021-03-31	2020-01-01	2020-01-31	By Month	2020	1	Oregon	All Sexes	50-64 years	0	496	20	0		27	One or more data cells have counts between 1-9 and have been suppressed in accordance with NCHS confidentiality standards.
2021-03-31	2020-01-01	2020-01-31	By Month	2020	1	Oregon	All Sexes	55-64 years	0	399	17	0		23	One or more data cells have counts between 1-9 and have been suppressed in accordance with NCHS confidentiality standards.
2021-03-31	2020-01-01	2020-01-31	By Month	2020	1	Oregon	All Sexes	65-74 years	0	647	30	0		35	One or more data cells have counts between 1-9 and have been suppressed in accordance with NCHS confidentiality standards.
2021-03-31	2020-01-01	2020-01-31	By Month	2020	1	Oregon	All Sexes	75-84 years	0	816	59	0		65	One or more data cells have counts between 1-9 and have been suppressed in accordance with NCHS confidentiality standards.
2021-03-31	2020-01-01	2020-01-31	By Month	2020	1	Oregon	All Sexes	85 years and over	0	1079	56	0		64	One or more data cells have counts between 1-9 and have been suppressed in accordance with NCHS confidentiality standards.
2021-03-31	2020-01-01	2020-01-31	By Month	2020	1	Oregon	Male	All Ages	0	1696	90	0	17	107
2021-03-31	2020-01-01	2020-01-31	By Month	2020	1	Oregon	Male	Under 1 year	0		0	0	0	0	One or more data cells have counts between 1-9 and have been suppressed in accordance with NCHS confidentiality standards.
2021-03-31	2020-01-01	2020-01-31	By Month	2020	1	Oregon	Male	0-17 years	0	13	0	0			One or more data cells have counts between 1-9 and have been suppressed in accordance with NCHS confidentiality standards.
2021-03-31	2020-01-01	2020-01-31	By Month	2020	1	Oregon	Male	1-4 years	0		0	0	0	0	One or more data cells have counts between 1-9 and have been suppressed in accordance with NCHS confidentiality standards.
2021-03-31	2020-01-01	2020-01-31	By Month	2020	1	Oregon	Male	5-14 years	0		0	0			One or more data cells have counts between 1-9 and have been suppressed in accordance with NCHS confidentiality standards.
2021-03-31	2020-01-01	2020-01-31	By Month	2020	1	Oregon	Male	15-24 years	0	19	0	0	0	0
2021-03-31	2020-01-01	2020-01-31	By Month	2020	1	Oregon	Male	18-29 years	0	34	0	0	0	0
2021-03-31	2020-01-01	2020-01-31	By Month	2020	1	Oregon	Male	25-34 years	0	35		0	0		One or more data cells have counts between 1-9 and have been suppressed in accordance with NCHS confidentiality standards.
2021-03-31	2020-01-01	2020-01-31	By Month	2020	1	Oregon	Male	30-39 years	0	38		0			One or more data cells have counts between 1-9 and have been suppressed in accordance with NCHS confidentiality standards.
2021-03-31	2020-01-01	2020-01-31	By Month	2020	1	Oregon	Male	35-44 years	0	56		0			One or more data cells have counts between 1-9 and have been suppressed in accordance with NCHS confidentiality standards.
2021-03-31	2020-01-01	2020-01-31	By Month	2020	1	Oregon	Male	40-49 years	0	69		0			One or more data cells have counts between 1-9 and have been suppressed in accordance with NCHS confidentiality standards.
2021-03-31	2020-01-01	2020-01-31	By Month	2020	1	Oregon	Male	45-54 years	0	97		0			One or more data cells have counts between 1-9 and have been suppressed in accordance with NCHS confidentiality standards.
2021-03-31	2020-01-01	2020-01-31	By Month	2020	1	Oregon	Male	50-64 years	0	303	11	0		14	One or more data cells have counts between 1-9 and have been suppressed in accordance with NCHS confidentiality standards.
2021-03-31	2020-01-01	2020-01-31	By Month	2020	1	Oregon	Male	55-64 years	0	240	11	0		13	One or more data cells have counts between 1-9 and have been suppressed in accordance with NCHS confidentiality standards.
2021-03-31	2020-01-01	2020-01-31	By Month	2020	1	Oregon	Male	65-74 years	0	350	14	0		18	One or more data cells have counts between 1-9 and have been suppressed in accordance with NCHS confidentiality standards.
2021-03-31	2020-01-01	2020-01-31	By Month	2020	1	Oregon	Male	75-84 years	0	444	35	0		38	One or more data cells have counts between 1-9 and have been suppressed in accordance with NCHS confidentiality standards.
2021-03-31	2020-01-01	2020-01-31	By Month	2020	1	Oregon	Male	85 years and over	0	445	26	0		30	One or more data cells have counts between 1-9 and have been suppressed in accordance with NCHS confidentiality standards.
2021-03-31	2020-01-01	2020-01-31	By Month	2020	1	Oregon	Female	All Ages	0	1608	85	0	13	98
2021-03-31	2020-01-01	2020-01-31	By Month	2020	1	Oregon	Female	Under 1 year	0	11	0	0	0	0
2021-03-31	2020-01-01	2020-01-31	By Month	2020	1	Oregon	Female	0-17 years	0	15	0	0	0	0
2021-03-31	2020-01-01	2020-01-31	By Month	2020	1	Oregon	Female	1-4 years	0		0	0	0	0	One or more data cells have counts between 1-9 and have been suppressed in accordance with NCHS confidentiality standards.
2021-03-31	2020-01-01	2020-01-31	By Month	2020	1	Oregon	Female	5-14 years	0		0	0	0	0	One or more data cells have counts between 1-9 and have been suppressed in accordance with NCHS confidentiality standards.
2021-03-31	2020-01-01	2020-01-31	By Month	2020	1	Oregon	Female	15-24 years	0		0	0	0	0	One or more data cells have counts between 1-9 and have been suppressed in accordance with NCHS confidentiality standards.
2021-03-31	2020-01-01	2020-01-31	By Month	2020	1	Oregon	Female	18-29 years	0	15		0	0		One or more data cells have counts between 1-9 and have been suppressed in accordance with NCHS confidentiality standards.
2021-03-31	2020-01-01	2020-01-31	By Month	2020	1	Oregon	Female	25-34 years	0	25		0			One or more data cells have counts between 1-9 and have been suppressed in accordance with NCHS confidentiality standards.
2021-03-31	2020-01-01	2020-01-31	By Month	2020	1	Oregon	Female	30-39 years	0	29		0			One or more data cells have counts between 1-9 and have been suppressed in accordance with NCHS confidentiality standards.
2021-03-31	2020-01-01	2020-01-31	By Month	2020	1	Oregon	Female	35-44 years	0	36		0	0		One or more data cells have counts between 1-9 and have been suppressed in accordance with NCHS confidentiality standards.
2021-03-31	2020-01-01	2020-01-31	By Month	2020	1	Oregon	Female	40-49 years	0	53		0	0		One or more data cells have counts between 1-9 and have been suppressed in accordance with NCHS confidentiality standards.
2021-03-31	2020-01-01	2020-01-31	By Month	2020	1	Oregon	Female	45-54 years	0	63		0	0		One or more data cells have counts between 1-9 and have been suppressed in accordance with NCHS confidentiality standards.
2021-03-31	2020-01-01	2020-01-31	By Month	2020	1	Oregon	Female	50-64 years	0	193		0		13	One or more data cells have counts between 1-9 and have been suppressed in accordance with NCHS confidentiality standards.
2021-03-31	2020-01-01	2020-01-31	By Month	2020	1	Oregon	Female	55-64 years	0	159		0		10	One or more data cells have counts between 1-9 and have been suppressed in accordance with NCHS confidentiality standards.
2021-03-31	2020-01-01	2020-01-31	By Month	2020	1	Oregon	Female	65-74 years	0	297	16	0		17	One or more data cells have counts between 1-9 and have been suppressed in accordance with NCHS confidentiality standards.
2021-03-31	2020-01-01	2020-01-31	By Month	2020	1	Oregon	Female	75-84 years	0	372	24	0		27	One or more data cells have counts between 1-9 and have been suppressed in accordance with NCHS confidentiality standards.
2021-03-31	2020-01-01	2020-01-31	By Month	2020	1	Oregon	Female	85 years and over	0	634	30	0		34	One or more data cells have counts between 1-9 and have been suppressed in accordance with NCHS confidentiality standards.
2021-03-31	2020-02-01	2020-02-29	By Month	2020	2	Oregon	All Sexes	All Ages	0	3074	148	0	19	167
2021-03-31	2020-02-01	2020-02-29	By Month	2020	2	Oregon	All Sexes	Under 1 year	0	10	0	0	0	0
2021-03-31	2020-02-01	2020-02-29	By Month	2020	2	Oregon	All Sexes	0-17 years	0	17	0	0			One or more data cells have counts between 1-9 and have been suppressed in accordance with NCHS confidentiality standards.
2021-03-31	2020-02-01	2020-02-29	By Month	2020	2	Oregon	All Sexes	1-4 years	0		0	0	0	0	One or more data cells have counts between 1-9 and have been suppressed in accordance with NCHS confidentiality standards.
2021-03-31	2020-02-01	2020-02-29	By Month	2020	2	Oregon	All Sexes	5-14 years	0		0	0			One or more data cells have counts between 1-9 and have been suppressed in accordance with NCHS confidentiality standards.
2021-03-31	2020-02-01	2020-02-29	By Month	2020	2	Oregon	All Sexes	15-24 years	0	23	0	0			One or more data cells have counts between 1-9 and have been suppressed in accordance with NCHS confidentiality standards.
2021-03-31	2020-02-01	2020-02-29	By Month	2020	2	Oregon	All Sexes	18-29 years	0	42		0	0		One or more data cells have counts between 1-9 and have been suppressed in accordance with NCHS confidentiality standards.
2021-03-31	2020-02-01	2020-02-29	By Month	2020	2	Oregon	All Sexes	25-34 years	0	49		0	0		One or more data cells have counts between 1-9 and have been suppressed in accordance with NCHS confidentiality standards.
2021-03-31	2020-02-01	2020-02-29	By Month	2020	2	Oregon	All Sexes	30-39 years	0	55		0			One or more data cells have counts between 1-9 and have been suppressed in accordance with NCHS confidentiality standards.
2021-03-31	2020-02-01	2020-02-29	By Month	2020	2	Oregon	All Sexes	35-44 years	0	66		0			One or more data cells have counts between 1-9 and have been suppressed in accordance with NCHS confidentiality standards.
2021-03-31	2020-02-01	2020-02-29	By Month	2020	2	Oregon	All Sexes	40-49 years	0	95		0			One or more data cells have counts between 1-9 and have been suppressed in accordance with NCHS confidentiality standards.
2021-03-31	2020-02-01	2020-02-29	By Month	2020	2	Oregon	All Sexes	45-54 years	0	142		0			One or more data cells have counts between 1-9 and have been suppressed in accordance with NCHS confidentiality standards.
2021-03-31	2020-02-01	2020-02-29	By Month	2020	2	Oregon	All Sexes	50-64 years	0	432	15	0		19	One or more data cells have counts between 1-9 and have been suppressed in accordance with NCHS confidentiality standards.
2021-03-31	2020-02-01	2020-02-29	By Month	2020	2	Oregon	All Sexes	55-64 years	0	347	14	0		16	One or more data cells have counts between 1-9 and have been suppressed in accordance with NCHS confidentiality standards.
2021-03-31	2020-02-01	2020-02-29	By Month	2020	2	Oregon	All Sexes	65-74 years	0	656	27	0		33	One or more data cells have counts between 1-9 and have been suppressed in accordance with NCHS confidentiality standards.
2021-03-31	2020-02-01	2020-02-29	By Month	2020	2	Oregon	All Sexes	75-84 years	0	805	42	0		44	One or more data cells have counts between 1-9 and have been suppressed in accordance with NCHS confidentiality standards.
2021-03-31	2020-02-01	2020-02-29	By Month	2020	2	Oregon	All Sexes	85 years and over	0	972	57	0		60	One or more data cells have counts between 1-9 and have been suppressed in accordance with NCHS confidentiality standards.
2021-03-31	2020-02-01	2020-02-29	By Month	2020	2	Oregon	Male	All Ages	0	1604	79	0	11	90
2021-03-31	2020-02-01	2020-02-29	By Month	2020	2	Oregon	Male	Under 1 year	0		0	0	0	0	One or more data cells have counts between 1-9 and have been suppressed in accordance with NCHS confidentiality standards.
2021-03-31	2020-02-01	2020-02-29	By Month	2020	2	Oregon	Male	0-17 years	0		0	0			One or more data cells have counts between 1-9 and have been suppressed in accordance with NCHS confidentiality standards.
2021-03-31	2020-02-01	2020-02-29	By Month	2020	2	Oregon	Male	1-4 years	0		0	0	0	0	One or more data cells have counts between 1-9 and have been suppressed in accordance with NCHS confidentiality standards.
2021-03-31	2020-02-01	2020-02-29	By Month	2020	2	Oregon	Male	5-14 years	0		0	0	0	0	One or more data cells have counts between 1-9 and have been suppressed in accordance with NCHS confidentiality standards.
2021-03-31	2020-02-01	2020-02-29	By Month	2020	2	Oregon	Male	15-24 years	0	17	0	0			One or more data cells have counts between 1-9 and have been suppressed in accordance with NCHS confidentiality standards.
2021-03-31	2020-02-01	2020-02-29	By Month	2020	2	Oregon	Male	18-29 years	0	30	0	0	0	0
2021-03-31	2020-02-01	2020-02-29	By Month	2020	2	Oregon	Male	25-34 years	0	29		0	0		One or more data cells have counts between 1-9 and have been suppressed in accordance with NCHS confidentiality standards.
2021-03-31	2020-02-01	2020-02-29	By Month	2020	2	Oregon	Male	30-39 years	0	34		0			One or more data cells have counts between 1-9 and have been suppressed in accordance with NCHS confidentiality standards.
2021-03-31	2020-02-01	2020-02-29	By Month	2020	2	Oregon	Male	35-44 years	0	44		0			One or more data cells have counts between 1-9 and have been suppressed in accordance with NCHS confidentiality standards.
2021-03-31	2020-02-01	2020-02-29	By Month	2020	2	Oregon	Male	40-49 years	0	68		0	0		One or more data cells have counts between 1-9 and have been suppressed in accordance with NCHS confidentiality standards.
2021-03-31	2020-02-01	2020-02-29	By Month	2020	2	Oregon	Male	45-54 years	0	101		0			One or more data cells have counts between 1-9 and have been suppressed in accordance with NCHS confidentiality standards.
2021-03-31	2020-02-01	2020-02-29	By Month	2020	2	Oregon	Male	50-64 years	0	259		0		10	One or more data cells have counts between 1-9 and have been suppressed in accordance with NCHS confidentiality standards.
2021-03-31	2020-02-01	2020-02-29	By Month	2020	2	Oregon	Male	55-64 years	0	202		0			One or more data cells have counts between 1-9 and have been suppressed in accordance with NCHS confidentiality standards.
2021-03-31	2020-02-01	2020-02-29	By Month	2020	2	Oregon	Male	65-74 years	0	392	16	0		20	One or more data cells have counts between 1-9 and have been suppressed in accordance with NCHS confidentiality standards.
2021-03-31	2020-02-01	2020-02-29	By Month	2020	2	Oregon	Male	75-84 years	0	431	20	0		21	One or more data cells have counts between 1-9 and have been suppressed in accordance with NCHS confidentiality standards.
2021-03-31	2020-02-01	2020-02-29	By Month	2020	2	Oregon	Male	85 years and over	0	381	33	0		34	One or more data cells have counts between 1-9 and have been suppressed in accordance with NCHS confidentiality standards.
2021-03-31	2020-02-01	2020-02-29	By Month	2020	2	Oregon	Female	All Ages	0	1470	69	0		77	One or more data cells have counts between 1-9 and have been suppressed in accordance with NCHS confidentiality standards.
2021-03-31	2020-02-01	2020-02-29	By Month	2020	2	Oregon	Female	Under 1 year	0		0	0	0	0	One or more data cells have counts between 1-9 and have been suppressed in accordance with NCHS confidentiality standards.
2021-03-31	2020-02-01	2020-02-29	By Month	2020	2	Oregon	Female	0-17 years	0		0	0			One or more data cells have counts between 1-9 and have been suppressed in accordance with NCHS confidentiality standards.
2021-03-31	2020-02-01	2020-02-29	By Month	2020	2	Oregon	Female	1-4 years	0	0	0	0	0	0
2021-03-31	2020-02-01	2020-02-29	By Month	2020	2	Oregon	Female	5-14 years	0		0	0			One or more data cells have counts between 1-9 and have been suppressed in accordance with NCHS confidentiality standards.
2021-03-31	2020-02-01	2020-02-29	By Month	2020	2	Oregon	Female	15-24 years	0		0	0	0	0	One or more data cells have counts between 1-9 and have been suppressed in accordance with NCHS confidentiality standards.
2021-03-31	2020-02-01	2020-02-29	By Month	2020	2	Oregon	Female	18-29 years	0	12		0	0		One or more data cells have counts between 1-9 and have been suppressed in accordance with NCHS confidentiality standards.
2021-03-31	2020-02-01	2020-02-29	By Month	2020	2	Oregon	Female	25-34 years	0	20		0	0		One or more data cells have counts between 1-9 and have been suppressed in accordance with NCHS confidentiality standards.
2021-03-31	2020-02-01	2020-02-29	By Month	2020	2	Oregon	Female	30-39 years	0	21		0	0		One or more data cells have counts between 1-9 and have been suppressed in accordance with NCHS confidentiality standards.
2021-03-31	2020-02-01	2020-02-29	By Month	2020	2	Oregon	Female	35-44 years	0	22	0	0	0	0
2021-03-31	2020-02-01	2020-02-29	By Month	2020	2	Oregon	Female	40-49 years	0	27		0			One or more data cells have counts between 1-9 and have been suppressed in accordance with NCHS confidentiality standards.
2021-03-31	2020-02-01	2020-02-29	By Month	2020	2	Oregon	Female	45-54 years	0	41		0			One or more data cells have counts between 1-9 and have been suppressed in accordance with NCHS confidentiality standards.
2021-03-31	2020-02-01	2020-02-29	By Month	2020	2	Oregon	Female	50-64 years	0	173		0			One or more data cells have counts between 1-9 and have been suppressed in accordance with NCHS confidentiality standards.
2021-03-31	2020-02-01	2020-02-29	By Month	2020	2	Oregon	Female	55-64 years	0	145		0			One or more data cells have counts between 1-9 and have been suppressed in accordance with NCHS confidentiality standards.
2021-03-31	2020-02-01	2020-02-29	By Month	2020	2	Oregon	Female	65-74 years	0	264	11	0		13	One or more data cells have counts between 1-9 and have been suppressed in accordance with NCHS confidentiality standards.
2021-03-31	2020-02-01	2020-02-29	By Month	2020	2	Oregon	Female	75-84 years	0	374	22	0		23	One or more data cells have counts between 1-9 and have been suppressed in accordance with NCHS confidentiality standards.
2021-03-31	2020-02-01	2020-02-29	By Month	2020	2	Oregon	Female	85 years and over	0	591	24	0		26	One or more data cells have counts between 1-9 and have been suppressed in accordance with NCHS confidentiality standards.
2021-03-31	2020-03-01	2020-03-31	By Month	2020	3	Oregon	All Sexes	All Ages	27	3394	195	15	34	241
2021-03-31	2020-03-01	2020-03-31	By Month	2020	3	Oregon	All Sexes	Under 1 year	0	22	0	0	0	0
2021-03-31	2020-03-01	2020-03-31	By Month	2020	3	Oregon	All Sexes	0-17 years	0	35	0	0			One or more data cells have counts between 1-9 and have been suppressed in accordance with NCHS confidentiality standards.
2021-03-31	2020-03-01	2020-03-31	By Month	2020	3	Oregon	All Sexes	1-4 years	0		0	0	0	0	One or more data cells have counts between 1-9 and have been suppressed in accordance with NCHS confidentiality standards.
2021-03-31	2020-03-01	2020-03-31	By Month	2020	3	Oregon	All Sexes	5-14 years	0		0	0	0	0	One or more data cells have counts between 1-9 and have been suppressed in accordance with NCHS confidentiality standards.
2021-03-31	2020-03-01	2020-03-31	By Month	2020	3	Oregon	All Sexes	15-24 years	0	23		0			One or more data cells have counts between 1-9 and have been suppressed in accordance with NCHS confidentiality standards.
2021-03-31	2020-03-01	2020-03-31	By Month	2020	3	Oregon	All Sexes	18-29 years	0	48		0	0		One or more data cells have counts between 1-9 and have been suppressed in accordance with NCHS confidentiality standards.
2021-03-31	2020-03-01	2020-03-31	By Month	2020	3	Oregon	All Sexes	25-34 years	0	54		0			One or more data cells have counts between 1-9 and have been suppressed in accordance with NCHS confidentiality standards.
2021-03-31	2020-03-01	2020-03-31	By Month	2020	3	Oregon	All Sexes	30-39 years	0	58		0			One or more data cells have counts between 1-9 and have been suppressed in accordance with NCHS confidentiality standards.
2021-03-31	2020-03-01	2020-03-31	By Month	2020	3	Oregon	All Sexes	35-44 years		84					One or more data cells have counts between 1-9 and have been suppressed in accordance with NCHS confidentiality standards.
2021-03-31	2020-03-01	2020-03-31	By Month	2020	3	Oregon	All Sexes	40-49 years		121					One or more data cells have counts between 1-9 and have been suppressed in accordance with NCHS confidentiality standards.
2021-03-31	2020-03-01	2020-03-31	By Month	2020	3	Oregon	All Sexes	45-54 years		177		0		12	One or more data cells have counts between 1-9 and have been suppressed in accordance with NCHS confidentiality standards.
2021-03-31	2020-03-01	2020-03-31	By Month	2020	3	Oregon	All Sexes	50-64 years		516	32	0		40	One or more data cells have counts between 1-9 and have been suppressed in accordance with NCHS confidentiality standards.
2021-03-31	2020-03-01	2020-03-31	By Month	2020	3	Oregon	All Sexes	55-64 years		409	29	0		35	One or more data cells have counts between 1-9 and have been suppressed in accordance with NCHS confidentiality standards.
2021-03-31	2020-03-01	2020-03-31	By Month	2020	3	Oregon	All Sexes	65-74 years		706	48			55	One or more data cells have counts between 1-9 and have been suppressed in accordance with NCHS confidentiality standards.
2021-03-31	2020-03-01	2020-03-31	By Month	2020	3	Oregon	All Sexes	75-84 years		876	45		11	58	One or more data cells have counts between 1-9 and have been suppressed in accordance with NCHS confidentiality standards.
2021-03-31	2020-03-01	2020-03-31	By Month	2020	3	Oregon	All Sexes	85 years and over	12	1034	58			69	One or more data cells have counts between 1-9 and have been suppressed in accordance with NCHS confidentiality standards.
2021-03-31	2020-03-01	2020-03-31	By Month	2020	3	Oregon	Male	All Ages	12	1785	96		21	122	One or more data cells have counts between 1-9 and have been suppressed in accordance with NCHS confidentiality standards.
2021-03-31	2020-03-01	2020-03-31	By Month	2020	3	Oregon	Male	Under 1 year	0	11	0	0	0	0
2021-03-31	2020-03-01	2020-03-31	By Month	2020	3	Oregon	Male	0-17 years	0	19	0	0			One or more data cells have counts between 1-9 and have been suppressed in accordance with NCHS confidentiality standards.
2021-03-31	2020-03-01	2020-03-31	By Month	2020	3	Oregon	Male	1-4 years	0		0	0	0	0	One or more data cells have counts between 1-9 and have been suppressed in accordance with NCHS confidentiality standards.
2021-03-31	2020-03-01	2020-03-31	By Month	2020	3	Oregon	Male	5-14 years	0		0	0	0	0	One or more data cells have counts between 1-9 and have been suppressed in accordance with NCHS confidentiality standards.
2021-03-31	2020-03-01	2020-03-31	By Month	2020	3	Oregon	Male	15-24 years	0	14	0	0			One or more data cells have counts between 1-9 and have been suppressed in accordance with NCHS confidentiality standards.
2021-03-31	2020-03-01	2020-03-31	By Month	2020	3	Oregon	Male	18-29 years	0	36	0	0	0	0
2021-03-31	2020-03-01	2020-03-31	By Month	2020	3	Oregon	Male	25-34 years	0	47		0	0		One or more data cells have counts between 1-9 and have been suppressed in accordance with NCHS confidentiality standards.
2021-03-31	2020-03-01	2020-03-31	By Month	2020	3	Oregon	Male	30-39 years	0	36		0			One or more data cells have counts between 1-9 and have been suppressed in accordance with NCHS confidentiality standards.
2021-03-31	2020-03-01	2020-03-31	By Month	2020	3	Oregon	Male	35-44 years		45					One or more data cells have counts between 1-9 and have been suppressed in accordance with NCHS confidentiality standards.
2021-03-31	2020-03-01	2020-03-31	By Month	2020	3	Oregon	Male	40-49 years		73					One or more data cells have counts between 1-9 and have been suppressed in accordance with NCHS confidentiality standards.
2021-03-31	2020-03-01	2020-03-31	By Month	2020	3	Oregon	Male	45-54 years	0	112		0			One or more data cells have counts between 1-9 and have been suppressed in accordance with NCHS confidentiality standards.
2021-03-31	2020-03-01	2020-03-31	By Month	2020	3	Oregon	Male	50-64 years		324	15	0		19	One or more data cells have counts between 1-9 and have been suppressed in accordance with NCHS confidentiality standards.
2021-03-31	2020-03-01	2020-03-31	By Month	2020	3	Oregon	Male	55-64 years		254	13	0		16	One or more data cells have counts between 1-9 and have been suppressed in accordance with NCHS confidentiality standards.
2021-03-31	2020-03-01	2020-03-31	By Month	2020	3	Oregon	Male	65-74 years		404	29			35	One or more data cells have counts between 1-9 and have been suppressed in accordance with NCHS confidentiality standards.
2021-03-31	2020-03-01	2020-03-31	By Month	2020	3	Oregon	Male	75-84 years		484	25			30	One or more data cells have counts between 1-9 and have been suppressed in accordance with NCHS confidentiality standards.
2021-03-31	2020-03-01	2020-03-31	By Month	2020	3	Oregon	Male	85 years and over		409	21			28	One or more data cells have counts between 1-9 and have been suppressed in accordance with NCHS confidentiality standards.
2021-03-31	2020-03-01	2020-03-31	By Month	2020	3	Oregon	Female	All Ages	15	1609	99		13	119	One or more data cells have counts between 1-9 and have been suppressed in accordance with NCHS confidentiality standards.
2021-03-31	2020-03-01	2020-03-31	By Month	2020	3	Oregon	Female	Under 1 year	0	11	0	0	0	0
2021-03-31	2020-03-01	2020-03-31	By Month	2020	3	Oregon	Female	0-17 years	0	16	0	0	0	0
2021-03-31	2020-03-01	2020-03-31	By Month	2020	3	Oregon	Female	1-4 years	0		0	0	0	0	One or more data cells have counts between 1-9 and have been suppressed in accordance with NCHS confidentiality standards.
2021-03-31	2020-03-01	2020-03-31	By Month	2020	3	Oregon	Female	5-14 years	0		0	0	0	0	One or more data cells have counts between 1-9 and have been suppressed in accordance with NCHS confidentiality standards.
2021-03-31	2020-03-01	2020-03-31	By Month	2020	3	Oregon	Female	15-24 years	0			0	0		One or more data cells have counts between 1-9 and have been suppressed in accordance with NCHS confidentiality standards.
2021-03-31	2020-03-01	2020-03-31	By Month	2020	3	Oregon	Female	18-29 years	0	12		0	0		One or more data cells have counts between 1-9 and have been suppressed in accordance with NCHS confidentiality standards.
2021-03-31	2020-03-01	2020-03-31	By Month	2020	3	Oregon	Female	25-34 years	0			0			One or more data cells have counts between 1-9 and have been suppressed in accordance with NCHS confidentiality standards.
2021-03-31	2020-03-01	2020-03-31	By Month	2020	3	Oregon	Female	30-39 years	0	22	0	0			One or more data cells have counts between 1-9 and have been suppressed in accordance with NCHS confidentiality standards.
2021-03-31	2020-03-01	2020-03-31	By Month	2020	3	Oregon	Female	35-44 years	0	39	0	0			One or more data cells have counts between 1-9 and have been suppressed in accordance with NCHS confidentiality standards.
2021-03-31	2020-03-01	2020-03-31	By Month	2020	3	Oregon	Female	40-49 years		48		0	0		One or more data cells have counts between 1-9 and have been suppressed in accordance with NCHS confidentiality standards.
2021-03-31	2020-03-01	2020-03-31	By Month	2020	3	Oregon	Female	45-54 years		65		0			One or more data cells have counts between 1-9 and have been suppressed in accordance with NCHS confidentiality standards.
2021-03-31	2020-03-01	2020-03-31	By Month	2020	3	Oregon	Female	50-64 years		192	17	0		21	One or more data cells have counts between 1-9 and have been suppressed in accordance with NCHS confidentiality standards.
2021-03-31	2020-03-01	2020-03-31	By Month	2020	3	Oregon	Female	55-64 years		155	16	0		19	One or more data cells have counts between 1-9 and have been suppressed in accordance with NCHS confidentiality standards.
2021-03-31	2020-03-01	2020-03-31	By Month	2020	3	Oregon	Female	65-74 years		302	19			20	One or more data cells have counts between 1-9 and have been suppressed in accordance with NCHS confidentiality standards.
2021-03-31	2020-03-01	2020-03-31	By Month	2020	3	Oregon	Female	75-84 years		392	20	0		28	One or more data cells have counts between 1-9 and have been suppressed in accordance with NCHS confidentiality standards.
2021-03-31	2020-03-01	2020-03-31	By Month	2020	3	Oregon	Female	85 years and over		625	37			41	One or more data cells have counts between 1-9 and have been suppressed in accordance with NCHS confidentiality standards.
2021-03-31	2020-04-01	2020-04-30	By Month	2020	4	Oregon	All Sexes	All Ages	105	3271	197	36		269	One or more data cells have counts between 1-9 and have been suppressed in accordance with NCHS confidentiality standards.
2021-03-31	2020-04-01	2020-04-30	By Month	2020	4	Oregon	All Sexes	Under 1 year	0	14	0	0	0	0
2021-03-31	2020-04-01	2020-04-30	By Month	2020	4	Oregon	All Sexes	0-17 years	0	26	0	0	0	0
2021-03-31	2020-04-01	2020-04-30	By Month	2020	4	Oregon	All Sexes	1-4 years	0		0	0	0	0	One or more data cells have counts between 1-9 and have been suppressed in accordance with NCHS confidentiality standards.
2021-03-31	2020-04-01	2020-04-30	By Month	2020	4	Oregon	All Sexes	5-14 years	0		0	0	0	0	One or more data cells have counts between 1-9 and have been suppressed in accordance with NCHS confidentiality standards.
2021-03-31	2020-04-01	2020-04-30	By Month	2020	4	Oregon	All Sexes	15-24 years	0	29	0	0	0	0
2021-03-31	2020-04-01	2020-04-30	By Month	2020	4	Oregon	All Sexes	18-29 years	0	41	0	0	0	0
2021-03-31	2020-04-01	2020-04-30	By Month	2020	4	Oregon	All Sexes	25-34 years	0	51		0	0		One or more data cells have counts between 1-9 and have been suppressed in accordance with NCHS confidentiality standards.
2021-03-31	2020-04-01	2020-04-30	By Month	2020	4	Oregon	All Sexes	30-39 years	0	71		0	0		One or more data cells have counts between 1-9 and have been suppressed in accordance with NCHS confidentiality standards.
2021-03-31	2020-04-01	2020-04-30	By Month	2020	4	Oregon	All Sexes	35-44 years		73			0		One or more data cells have counts between 1-9 and have been suppressed in accordance with NCHS confidentiality standards.
2021-03-31	2020-04-01	2020-04-30	By Month	2020	4	Oregon	All Sexes	40-49 years		92					One or more data cells have counts between 1-9 and have been suppressed in accordance with NCHS confidentiality standards.
2021-03-31	2020-04-01	2020-04-30	By Month	2020	4	Oregon	All Sexes	45-54 years		158	12			14	One or more data cells have counts between 1-9 and have been suppressed in accordance with NCHS confidentiality standards.
2021-03-31	2020-04-01	2020-04-30	By Month	2020	4	Oregon	All Sexes	50-64 years	14	498	30		0	41	One or more data cells have counts between 1-9 and have been suppressed in accordance with NCHS confidentiality standards.
2021-03-31	2020-04-01	2020-04-30	By Month	2020	4	Oregon	All Sexes	55-64 years	13	396	24		0	34	One or more data cells have counts between 1-9 and have been suppressed in accordance with NCHS confidentiality standards.
2021-03-31	2020-04-01	2020-04-30	By Month	2020	4	Oregon	All Sexes	65-74 years	26	710	47	10		64	One or more data cells have counts between 1-9 and have been suppressed in accordance with NCHS confidentiality standards.
2021-03-31	2020-04-01	2020-04-30	By Month	2020	4	Oregon	All Sexes	75-84 years	28	784	54	11	0	71
2021-03-31	2020-04-01	2020-04-30	By Month	2020	4	Oregon	All Sexes	85 years and over	34	1049	57			83	One or more data cells have counts between 1-9 and have been suppressed in accordance with NCHS confidentiality standards.
2021-03-31	2020-04-01	2020-04-30	By Month	2020	4	Oregon	Male	All Ages	62	1689	104	21		147	One or more data cells have counts between 1-9 and have been suppressed in accordance with NCHS confidentiality standards.
2021-03-31	2020-04-01	2020-04-30	By Month	2020	4	Oregon	Male	Under 1 year	0		0	0	0	0	One or more data cells have counts between 1-9 and have been suppressed in accordance with NCHS confidentiality standards.
2021-03-31	2020-04-01	2020-04-30	By Month	2020	4	Oregon	Male	0-17 years	0	15	0	0	0	0
2021-03-31	2020-04-01	2020-04-30	By Month	2020	4	Oregon	Male	1-4 years	0	0	0	0	0	0
2021-03-31	2020-04-01	2020-04-30	By Month	2020	4	Oregon	Male	5-14 years	0		0	0	0	0	One or more data cells have counts between 1-9 and have been suppressed in accordance with NCHS confidentiality standards.
2021-03-31	2020-04-01	2020-04-30	By Month	2020	4	Oregon	Male	15-24 years	0	25	0	0	0	0
2021-03-31	2020-04-01	2020-04-30	By Month	2020	4	Oregon	Male	18-29 years	0	33	0	0	0	0
2021-03-31	2020-04-01	2020-04-30	By Month	2020	4	Oregon	Male	25-34 years	0	35		0	0		One or more data cells have counts between 1-9 and have been suppressed in accordance with NCHS confidentiality standards.
2021-03-31	2020-04-01	2020-04-30	By Month	2020	4	Oregon	Male	30-39 years	0	48		0	0		One or more data cells have counts between 1-9 and have been suppressed in accordance with NCHS confidentiality standards.
2021-03-31	2020-04-01	2020-04-30	By Month	2020	4	Oregon	Male	35-44 years	0	44		0	0		One or more data cells have counts between 1-9 and have been suppressed in accordance with NCHS confidentiality standards.
2021-03-31	2020-04-01	2020-04-30	By Month	2020	4	Oregon	Male	40-49 years		52			0		One or more data cells have counts between 1-9 and have been suppressed in accordance with NCHS confidentiality standards.
2021-03-31	2020-04-01	2020-04-30	By Month	2020	4	Oregon	Male	45-54 years		101			0	10	One or more data cells have counts between 1-9 and have been suppressed in accordance with NCHS confidentiality standards.
2021-03-31	2020-04-01	2020-04-30	By Month	2020	4	Oregon	Male	50-64 years	10	319	21		0	29	One or more data cells have counts between 1-9 and have been suppressed in accordance with NCHS confidentiality standards.
2021-03-31	2020-04-01	2020-04-30	By Month	2020	4	Oregon	Male	55-64 years		250	16		0	23	One or more data cells have counts between 1-9 and have been suppressed in accordance with NCHS confidentiality standards.
2021-03-31	2020-04-01	2020-04-30	By Month	2020	4	Oregon	Male	65-74 years	19	392	25			38	One or more data cells have counts between 1-9 and have been suppressed in accordance with NCHS confidentiality standards.
2021-03-31	2020-04-01	2020-04-30	By Month	2020	4	Oregon	Male	75-84 years	17	407	36		0	46	One or more data cells have counts between 1-9 and have been suppressed in accordance with NCHS confidentiality standards.
2021-03-31	2020-04-01	2020-04-30	By Month	2020	4	Oregon	Male	85 years and over	14	423	16			28	One or more data cells have counts between 1-9 and have been suppressed in accordance with NCHS confidentiality standards.
2021-03-31	2020-04-01	2020-04-30	By Month	2020	4	Oregon	Female	All Ages	43	1582	93	15		122	One or more data cells have counts between 1-9 and have been suppressed in accordance with NCHS confidentiality standards.
2021-03-31	2020-04-01	2020-04-30	By Month	2020	4	Oregon	Female	Under 1 year	0		0	0	0	0	One or more data cells have counts between 1-9 and have been suppressed in accordance with NCHS confidentiality standards.
2021-03-31	2020-04-01	2020-04-30	By Month	2020	4	Oregon	Female	0-17 years	0	11	0	0	0	0
2021-03-31	2020-04-01	2020-04-30	By Month	2020	4	Oregon	Female	1-4 years	0		0	0	0	0	One or more data cells have counts between 1-9 and have been suppressed in accordance with NCHS confidentiality standards.
2021-03-31	2020-04-01	2020-04-30	By Month	2020	4	Oregon	Female	5-14 years	0		0	0	0	0	One or more data cells have counts between 1-9 and have been suppressed in accordance with NCHS confidentiality standards.
2021-03-31	2020-04-01	2020-04-30	By Month	2020	4	Oregon	Female	15-24 years	0		0	0	0	0	One or more data cells have counts between 1-9 and have been suppressed in accordance with NCHS confidentiality standards.
2021-03-31	2020-04-01	2020-04-30	By Month	2020	4	Oregon	Female	18-29 years	0		0	0	0	0	One or more data cells have counts between 1-9 and have been suppressed in accordance with NCHS confidentiality standards.
2021-03-31	2020-04-01	2020-04-30	By Month	2020	4	Oregon	Female	25-34 years	0	16	0	0	0	0
2021-03-31	2020-04-01	2020-04-30	By Month	2020	4	Oregon	Female	30-39 years	0	23	0	0	0	0
2021-03-31	2020-04-01	2020-04-30	By Month	2020	4	Oregon	Female	35-44 years		29			0		One or more data cells have counts between 1-9 and have been suppressed in accordance with NCHS confidentiality standards.
2021-03-31	2020-04-01	2020-04-30	By Month	2020	4	Oregon	Female	40-49 years		40					One or more data cells have counts between 1-9 and have been suppressed in accordance with NCHS confidentiality standards.
2021-03-31	2020-04-01	2020-04-30	By Month	2020	4	Oregon	Female	45-54 years	0	57		0			One or more data cells have counts between 1-9 and have been suppressed in accordance with NCHS confidentiality standards.
2021-03-31	2020-04-01	2020-04-30	By Month	2020	4	Oregon	Female	50-64 years		179			0	12	One or more data cells have counts between 1-9 and have been suppressed in accordance with NCHS confidentiality standards.
2021-03-31	2020-04-01	2020-04-30	By Month	2020	4	Oregon	Female	55-64 years		146			0	11	One or more data cells have counts between 1-9 and have been suppressed in accordance with NCHS confidentiality standards.
2021-03-31	2020-04-01	2020-04-30	By Month	2020	4	Oregon	Female	65-74 years		318	22		0	26	One or more data cells have counts between 1-9 and have been suppressed in accordance with NCHS confidentiality standards.
2021-03-31	2020-04-01	2020-04-30	By Month	2020	4	Oregon	Female	75-84 years	11	377	18		0	25	One or more data cells have counts between 1-9 and have been suppressed in accordance with NCHS confidentiality standards.
2021-03-31	2020-04-01	2020-04-30	By Month	2020	4	Oregon	Female	85 years and over	20	626	41			55	One or more data cells have counts between 1-9 and have been suppressed in accordance with NCHS confidentiality standards.
2021-03-31	2020-05-01	2020-05-31	By Month	2020	5	Oregon	All Sexes	All Ages	59	3212	126	19		167	One or more data cells have counts between 1-9 and have been suppressed in accordance with NCHS confidentiality standards.
2021-03-31	2020-05-01	2020-05-31	By Month	2020	5	Oregon	All Sexes	Under 1 year	0	23	0	0	0	0
2021-03-31	2020-05-01	2020-05-31	By Month	2020	5	Oregon	All Sexes	0-17 years	0	35	0	0	0	0
2021-03-31	2020-05-01	2020-05-31	By Month	2020	5	Oregon	All Sexes	1-4 years	0		0	0	0	0	One or more data cells have counts between 1-9 and have been suppressed in accordance with NCHS confidentiality standards.
2021-03-31	2020-05-01	2020-05-31	By Month	2020	5	Oregon	All Sexes	5-14 years	0		0	0	0	0	One or more data cells have counts between 1-9 and have been suppressed in accordance with NCHS confidentiality standards.
2021-03-31	2020-05-01	2020-05-31	By Month	2020	5	Oregon	All Sexes	15-24 years	0	31	0	0	0	0
2021-03-31	2020-05-01	2020-05-31	By Month	2020	5	Oregon	All Sexes	18-29 years	0	58		0	0		One or more data cells have counts between 1-9 and have been suppressed in accordance with NCHS confidentiality standards.
2021-03-31	2020-05-01	2020-05-31	By Month	2020	5	Oregon	All Sexes	25-34 years		70		0	0		One or more data cells have counts between 1-9 and have been suppressed in accordance with NCHS confidentiality standards.
2021-03-31	2020-05-01	2020-05-31	By Month	2020	5	Oregon	All Sexes	30-39 years		77		0	0		One or more data cells have counts between 1-9 and have been suppressed in accordance with NCHS confidentiality standards.
2021-03-31	2020-05-01	2020-05-31	By Month	2020	5	Oregon	All Sexes	35-44 years	0	81		0	0		One or more data cells have counts between 1-9 and have been suppressed in accordance with NCHS confidentiality standards.
2021-03-31	2020-05-01	2020-05-31	By Month	2020	5	Oregon	All Sexes	40-49 years	0	109		0	0		One or more data cells have counts between 1-9 and have been suppressed in accordance with NCHS confidentiality standards.
2021-03-31	2020-05-01	2020-05-31	By Month	2020	5	Oregon	All Sexes	45-54 years		183			0	10	One or more data cells have counts between 1-9 and have been suppressed in accordance with NCHS confidentiality standards.
2021-03-31	2020-05-01	2020-05-31	By Month	2020	5	Oregon	All Sexes	50-64 years	11	494	19		0	26	One or more data cells have counts between 1-9 and have been suppressed in accordance with NCHS confidentiality standards.
2021-03-31	2020-05-01	2020-05-31	By Month	2020	5	Oregon	All Sexes	55-64 years		377	13		0	18	One or more data cells have counts between 1-9 and have been suppressed in accordance with NCHS confidentiality standards.
2021-03-31	2020-05-01	2020-05-31	By Month	2020	5	Oregon	All Sexes	65-74 years	17	667	28		0	36	One or more data cells have counts between 1-9 and have been suppressed in accordance with NCHS confidentiality standards.
2021-03-31	2020-05-01	2020-05-31	By Month	2020	5	Oregon	All Sexes	75-84 years	15	776	28		0	41	One or more data cells have counts between 1-9 and have been suppressed in accordance with NCHS confidentiality standards.
2021-03-31	2020-05-01	2020-05-31	By Month	2020	5	Oregon	All Sexes	85 years and over	15	996	45			57	One or more data cells have counts between 1-9 and have been suppressed in accordance with NCHS confidentiality standards.
2021-03-31	2020-05-01	2020-05-31	By Month	2020	5	Oregon	Male	All Ages	30	1718	68		0	89	One or more data cells have counts between 1-9 and have been suppressed in accordance with NCHS confidentiality standards.
2021-03-31	2020-05-01	2020-05-31	By Month	2020	5	Oregon	Male	Under 1 year	0	15	0	0	0	0
2021-03-31	2020-05-01	2020-05-31	By Month	2020	5	Oregon	Male	0-17 years	0	23	0	0	0	0
2021-03-31	2020-05-01	2020-05-31	By Month	2020	5	Oregon	Male	1-4 years	0		0	0	0	0	One or more data cells have counts between 1-9 and have been suppressed in accordance with NCHS confidentiality standards.
2021-03-31	2020-05-01	2020-05-31	By Month	2020	5	Oregon	Male	5-14 years	0		0	0	0	0	One or more data cells have counts between 1-9 and have been suppressed in accordance with NCHS confidentiality standards.
2021-03-31	2020-05-01	2020-05-31	By Month	2020	5	Oregon	Male	15-24 years	0	23	0	0	0	0
2021-03-31	2020-05-01	2020-05-31	By Month	2020	5	Oregon	Male	18-29 years	0	42		0	0		One or more data cells have counts between 1-9 and have been suppressed in accordance with NCHS confidentiality standards.
2021-03-31	2020-05-01	2020-05-31	By Month	2020	5	Oregon	Male	25-34 years	0	48		0	0		One or more data cells have counts between 1-9 and have been suppressed in accordance with NCHS confidentiality standards.
2021-03-31	2020-05-01	2020-05-31	By Month	2020	5	Oregon	Male	30-39 years	0	53		0	0		One or more data cells have counts between 1-9 and have been suppressed in accordance with NCHS confidentiality standards.
2021-03-31	2020-05-01	2020-05-31	By Month	2020	5	Oregon	Male	35-44 years	0	52		0	0		One or more data cells have counts between 1-9 and have been suppressed in accordance with NCHS confidentiality standards.
2021-03-31	2020-05-01	2020-05-31	By Month	2020	5	Oregon	Male	40-49 years	0	66		0	0		One or more data cells have counts between 1-9 and have been suppressed in accordance with NCHS confidentiality standards.
2021-03-31	2020-05-01	2020-05-31	By Month	2020	5	Oregon	Male	45-54 years		115			0		One or more data cells have counts between 1-9 and have been suppressed in accordance with NCHS confidentiality standards.
2021-03-31	2020-05-01	2020-05-31	By Month	2020	5	Oregon	Male	50-64 years		303	11		0	17	One or more data cells have counts between 1-9 and have been suppressed in accordance with NCHS confidentiality standards.
2021-03-31	2020-05-01	2020-05-31	By Month	2020	5	Oregon	Male	55-64 years		228			0	12	One or more data cells have counts between 1-9 and have been suppressed in accordance with NCHS confidentiality standards.
2021-03-31	2020-05-01	2020-05-31	By Month	2020	5	Oregon	Male	65-74 years		392	15		0	20	One or more data cells have counts between 1-9 and have been suppressed in accordance with NCHS confidentiality standards.
2021-03-31	2020-05-01	2020-05-31	By Month	2020	5	Oregon	Male	75-84 years		427	15	0	0	21	One or more data cells have counts between 1-9 and have been suppressed in accordance with NCHS confidentiality standards.
2021-03-31	2020-05-01	2020-05-31	By Month	2020	5	Oregon	Male	85 years and over		412	22		0	26	One or more data cells have counts between 1-9 and have been suppressed in accordance with NCHS confidentiality standards.
2021-03-31	2020-05-01	2020-05-31	By Month	2020	5	Oregon	Female	All Ages	29	1494	58	10		78	One or more data cells have counts between 1-9 and have been suppressed in accordance with NCHS confidentiality standards.
2021-03-31	2020-05-01	2020-05-31	By Month	2020	5	Oregon	Female	Under 1 year	0		0	0	0	0	One or more data cells have counts between 1-9 and have been suppressed in accordance with NCHS confidentiality standards.
2021-03-31	2020-05-01	2020-05-31	By Month	2020	5	Oregon	Female	0-17 years	0	12	0	0	0	0
2021-03-31	2020-05-01	2020-05-31	By Month	2020	5	Oregon	Female	1-4 years	0		0	0	0	0	One or more data cells have counts between 1-9 and have been suppressed in accordance with NCHS confidentiality standards.
2021-03-31	2020-05-01	2020-05-31	By Month	2020	5	Oregon	Female	5-14 years	0		0	0	0	0	One or more data cells have counts between 1-9 and have been suppressed in accordance with NCHS confidentiality standards.
2021-03-31	2020-05-01	2020-05-31	By Month	2020	5	Oregon	Female	15-24 years	0		0	0	0	0	One or more data cells have counts between 1-9 and have been suppressed in accordance with NCHS confidentiality standards.
2021-03-31	2020-05-01	2020-05-31	By Month	2020	5	Oregon	Female	18-29 years	0	16	0	0	0	0
2021-03-31	2020-05-01	2020-05-31	By Month	2020	5	Oregon	Female	25-34 years		22	0	0	0		One or more data cells have counts between 1-9 and have been suppressed in accordance with NCHS confidentiality standards.
2021-03-31	2020-05-01	2020-05-31	By Month	2020	5	Oregon	Female	30-39 years		24	0	0	0		One or more data cells have counts between 1-9 and have been suppressed in accordance with NCHS confidentiality standards.
2021-03-31	2020-05-01	2020-05-31	By Month	2020	5	Oregon	Female	35-44 years	0	29	0	0	0	0
2021-03-31	2020-05-01	2020-05-31	By Month	2020	5	Oregon	Female	40-49 years	0	43		0	0		One or more data cells have counts between 1-9 and have been suppressed in accordance with NCHS confidentiality standards.
2021-03-31	2020-05-01	2020-05-31	By Month	2020	5	Oregon	Female	45-54 years		68		0	0		One or more data cells have counts between 1-9 and have been suppressed in accordance with NCHS confidentiality standards.
2021-03-31	2020-05-01	2020-05-31	By Month	2020	5	Oregon	Female	50-64 years		191			0		One or more data cells have counts between 1-9 and have been suppressed in accordance with NCHS confidentiality standards.
2021-03-31	2020-05-01	2020-05-31	By Month	2020	5	Oregon	Female	55-64 years		149			0		One or more data cells have counts between 1-9 and have been suppressed in accordance with NCHS confidentiality standards.
2021-03-31	2020-05-01	2020-05-31	By Month	2020	5	Oregon	Female	65-74 years		275	13		0	16	One or more data cells have counts between 1-9 and have been suppressed in accordance with NCHS confidentiality standards.
2021-03-31	2020-05-01	2020-05-31	By Month	2020	5	Oregon	Female	75-84 years		349	13		0	20	One or more data cells have counts between 1-9 and have been suppressed in accordance with NCHS confidentiality standards.
2021-03-31	2020-05-01	2020-05-31	By Month	2020	5	Oregon	Female	85 years and over		584	23			31	One or more data cells have counts between 1-9 and have been suppressed in accordance with NCHS confidentiality standards.
2021-03-31	2020-06-01	2020-06-30	By Month	2020	6	Oregon	All Sexes	All Ages	60	3078	130	16		176	One or more data cells have counts between 1-9 and have been suppressed in accordance with NCHS confidentiality standards.
2021-03-31	2020-06-01	2020-06-30	By Month	2020	6	Oregon	All Sexes	Under 1 year	0	15	0	0	0	0
2021-03-31	2020-06-01	2020-06-30	By Month	2020	6	Oregon	All Sexes	0-17 years	0	27	0	0	0	0
2021-03-31	2020-06-01	2020-06-30	By Month	2020	6	Oregon	All Sexes	1-4 years	0		0	0	0	0	One or more data cells have counts between 1-9 and have been suppressed in accordance with NCHS confidentiality standards.
2021-03-31	2020-06-01	2020-06-30	By Month	2020	6	Oregon	All Sexes	5-14 years	0		0	0	0	0	One or more data cells have counts between 1-9 and have been suppressed in accordance with NCHS confidentiality standards.
2021-03-31	2020-06-01	2020-06-30	By Month	2020	6	Oregon	All Sexes	15-24 years	0	33	0	0	0	0
2021-03-31	2020-06-01	2020-06-30	By Month	2020	6	Oregon	All Sexes	18-29 years	0	50	0	0	0	0
2021-03-31	2020-06-01	2020-06-30	By Month	2020	6	Oregon	All Sexes	25-34 years		62	0	0	0		One or more data cells have counts between 1-9 and have been suppressed in accordance with NCHS confidentiality standards.
2021-03-31	2020-06-01	2020-06-30	By Month	2020	6	Oregon	All Sexes	30-39 years		78		0	0		One or more data cells have counts between 1-9 and have been suppressed in accordance with NCHS confidentiality standards.
2021-03-31	2020-06-01	2020-06-30	By Month	2020	6	Oregon	All Sexes	35-44 years	0	83		0	0		One or more data cells have counts between 1-9 and have been suppressed in accordance with NCHS confidentiality standards.
2021-03-31	2020-06-01	2020-06-30	By Month	2020	6	Oregon	All Sexes	40-49 years	0	104		0	0		One or more data cells have counts between 1-9 and have been suppressed in accordance with NCHS confidentiality standards.
2021-03-31	2020-06-01	2020-06-30	By Month	2020	6	Oregon	All Sexes	45-54 years		151					One or more data cells have counts between 1-9 and have been suppressed in accordance with NCHS confidentiality standards.
2021-03-31	2020-06-01	2020-06-30	By Month	2020	6	Oregon	All Sexes	50-64 years		479	23			29	One or more data cells have counts between 1-9 and have been suppressed in accordance with NCHS confidentiality standards.
2021-03-31	2020-06-01	2020-06-30	By Month	2020	6	Oregon	All Sexes	55-64 years		389	20		0	25	One or more data cells have counts between 1-9 and have been suppressed in accordance with NCHS confidentiality standards.
2021-03-31	2020-06-01	2020-06-30	By Month	2020	6	Oregon	All Sexes	65-74 years	13	625	31		0	38	One or more data cells have counts between 1-9 and have been suppressed in accordance with NCHS confidentiality standards.
2021-03-31	2020-06-01	2020-06-30	By Month	2020	6	Oregon	All Sexes	75-84 years	12	760	33			42	One or more data cells have counts between 1-9 and have been suppressed in accordance with NCHS confidentiality standards.
2021-03-31	2020-06-01	2020-06-30	By Month	2020	6	Oregon	All Sexes	85 years and over	27	955	39		0	62	One or more data cells have counts between 1-9 and have been suppressed in accordance with NCHS confidentiality standards.
2021-03-31	2020-06-01	2020-06-30	By Month	2020	6	Oregon	Male	All Ages	32	1607	71			96	One or more data cells have counts between 1-9 and have been suppressed in accordance with NCHS confidentiality standards.
2021-03-31	2020-06-01	2020-06-30	By Month	2020	6	Oregon	Male	Under 1 year	0		0	0	0	0	One or more data cells have counts between 1-9 and have been suppressed in accordance with NCHS confidentiality standards.
2021-03-31	2020-06-01	2020-06-30	By Month	2020	6	Oregon	Male	0-17 years	0	16	0	0	0	0
2021-03-31	2020-06-01	2020-06-30	By Month	2020	6	Oregon	Male	1-4 years	0		0	0	0	0	One or more data cells have counts between 1-9 and have been suppressed in accordance with NCHS confidentiality standards.
2021-03-31	2020-06-01	2020-06-30	By Month	2020	6	Oregon	Male	5-14 years	0	0	0	0	0	0
2021-03-31	2020-06-01	2020-06-30	By Month	2020	6	Oregon	Male	15-24 years	0	24	0	0	0	0
2021-03-31	2020-06-01	2020-06-30	By Month	2020	6	Oregon	Male	18-29 years	0	39	0	0	0	0
2021-03-31	2020-06-01	2020-06-30	By Month	2020	6	Oregon	Male	25-34 years		43	0	0	0		One or more data cells have counts between 1-9 and have been suppressed in accordance with NCHS confidentiality standards.
2021-03-31	2020-06-01	2020-06-30	By Month	2020	6	Oregon	Male	30-39 years		50	0	0	0		One or more data cells have counts between 1-9 and have been suppressed in accordance with NCHS confidentiality standards.
2021-03-31	2020-06-01	2020-06-30	By Month	2020	6	Oregon	Male	35-44 years	0	57	0	0	0	0
2021-03-31	2020-06-01	2020-06-30	By Month	2020	6	Oregon	Male	40-49 years	0	64		0	0		One or more data cells have counts between 1-9 and have been suppressed in accordance with NCHS confidentiality standards.
2021-03-31	2020-06-01	2020-06-30	By Month	2020	6	Oregon	Male	45-54 years		85					One or more data cells have counts between 1-9 and have been suppressed in accordance with NCHS confidentiality standards.
2021-03-31	2020-06-01	2020-06-30	By Month	2020	6	Oregon	Male	50-64 years		296	11			16	One or more data cells have counts between 1-9 and have been suppressed in accordance with NCHS confidentiality standards.
2021-03-31	2020-06-01	2020-06-30	By Month	2020	6	Oregon	Male	55-64 years		245			0	13	One or more data cells have counts between 1-9 and have been suppressed in accordance with NCHS confidentiality standards.
2021-03-31	2020-06-01	2020-06-30	By Month	2020	6	Oregon	Male	65-74 years		358	19		0	24	One or more data cells have counts between 1-9 and have been suppressed in accordance with NCHS confidentiality standards.
2021-03-31	2020-06-01	2020-06-30	By Month	2020	6	Oregon	Male	75-84 years		405	19		0	22	One or more data cells have counts between 1-9 and have been suppressed in accordance with NCHS confidentiality standards.
2021-03-31	2020-06-01	2020-06-30	By Month	2020	6	Oregon	Male	85 years and over	12	379	21		0	32	One or more data cells have counts between 1-9 and have been suppressed in accordance with NCHS confidentiality standards.
2021-03-31	2020-06-01	2020-06-30	By Month	2020	6	Oregon	Female	All Ages	28	1471	59			80	One or more data cells have counts between 1-9 and have been suppressed in accordance with NCHS confidentiality standards.
2021-03-31	2020-06-01	2020-06-30	By Month	2020	6	Oregon	Female	Under 1 year	0		0	0	0	0	One or more data cells have counts between 1-9 and have been suppressed in accordance with NCHS confidentiality standards.
2021-03-31	2020-06-01	2020-06-30	By Month	2020	6	Oregon	Female	0-17 years	0	11	0	0	0	0
2021-03-31	2020-06-01	2020-06-30	By Month	2020	6	Oregon	Female	1-4 years	0		0	0	0	0	One or more data cells have counts between 1-9 and have been suppressed in accordance with NCHS confidentiality standards.
2021-03-31	2020-06-01	2020-06-30	By Month	2020	6	Oregon	Female	5-14 years	0		0	0	0	0	One or more data cells have counts between 1-9 and have been suppressed in accordance with NCHS confidentiality standards.
2021-03-31	2020-06-01	2020-06-30	By Month	2020	6	Oregon	Female	15-24 years	0		0	0	0	0	One or more data cells have counts between 1-9 and have been suppressed in accordance with NCHS confidentiality standards.
2021-03-31	2020-06-01	2020-06-30	By Month	2020	6	Oregon	Female	18-29 years	0	11	0	0	0	0
2021-03-31	2020-06-01	2020-06-30	By Month	2020	6	Oregon	Female	25-34 years	0	19	0	0	0	0
2021-03-31	2020-06-01	2020-06-30	By Month	2020	6	Oregon	Female	30-39 years	0	28		0	0		One or more data cells have counts between 1-9 and have been suppressed in accordance with NCHS confidentiality standards.
2021-03-31	2020-06-01	2020-06-30	By Month	2020	6	Oregon	Female	35-44 years	0	26		0	0		One or more data cells have counts between 1-9 and have been suppressed in accordance with NCHS confidentiality standards.
2021-03-31	2020-06-01	2020-06-30	By Month	2020	6	Oregon	Female	40-49 years	0	40		0	0		One or more data cells have counts between 1-9 and have been suppressed in accordance with NCHS confidentiality standards.
2021-03-31	2020-06-01	2020-06-30	By Month	2020	6	Oregon	Female	45-54 years	0	66		0	0		One or more data cells have counts between 1-9 and have been suppressed in accordance with NCHS confidentiality standards.
2021-03-31	2020-06-01	2020-06-30	By Month	2020	6	Oregon	Female	50-64 years		183	12	0	0	13	One or more data cells have counts between 1-9 and have been suppressed in accordance with NCHS confidentiality standards.
2021-03-31	2020-06-01	2020-06-30	By Month	2020	6	Oregon	Female	55-64 years		144	11	0	0	12	One or more data cells have counts between 1-9 and have been suppressed in accordance with NCHS confidentiality standards.
2021-03-31	2020-06-01	2020-06-30	By Month	2020	6	Oregon	Female	65-74 years		267	12		0	14	One or more data cells have counts between 1-9 and have been suppressed in accordance with NCHS confidentiality standards.
2021-03-31	2020-06-01	2020-06-30	By Month	2020	6	Oregon	Female	75-84 years		355	14			20	One or more data cells have counts between 1-9 and have been suppressed in accordance with NCHS confidentiality standards.
2021-03-31	2020-06-01	2020-06-30	By Month	2020	6	Oregon	Female	85 years and over	15	576	18		0	30	One or more data cells have counts between 1-9 and have been suppressed in accordance with NCHS confidentiality standards.
2021-03-31	2020-07-01	2020-07-31	By Month	2020	7	Oregon	All Sexes	All Ages	102	3232	138	29	0	211
2021-03-31	2020-07-01	2020-07-31	By Month	2020	7	Oregon	All Sexes	Under 1 year	0	14	0	0	0	0
2021-03-31	2020-07-01	2020-07-31	By Month	2020	7	Oregon	All Sexes	0-17 years	0	30		0	0		One or more data cells have counts between 1-9 and have been suppressed in accordance with NCHS confidentiality standards.
2021-03-31	2020-07-01	2020-07-31	By Month	2020	7	Oregon	All Sexes	1-4 years	0		0	0	0	0	One or more data cells have counts between 1-9 and have been suppressed in accordance with NCHS confidentiality standards.
2021-03-31	2020-07-01	2020-07-31	By Month	2020	7	Oregon	All Sexes	5-14 years	0			0	0		One or more data cells have counts between 1-9 and have been suppressed in accordance with NCHS confidentiality standards.
2021-03-31	2020-07-01	2020-07-31	By Month	2020	7	Oregon	All Sexes	15-24 years	0	36	0	0	0	0
2021-03-31	2020-07-01	2020-07-31	By Month	2020	7	Oregon	All Sexes	18-29 years	0	61	0	0	0	0
2021-03-31	2020-07-01	2020-07-31	By Month	2020	7	Oregon	All Sexes	25-34 years		70	0	0	0		One or more data cells have counts between 1-9 and have been suppressed in accordance with NCHS confidentiality standards.
2021-03-31	2020-07-01	2020-07-31	By Month	2020	7	Oregon	All Sexes	30-39 years		82	0	0	0		One or more data cells have counts between 1-9 and have been suppressed in accordance with NCHS confidentiality standards.
2021-03-31	2020-07-01	2020-07-31	By Month	2020	7	Oregon	All Sexes	35-44 years		91			0		One or more data cells have counts between 1-9 and have been suppressed in accordance with NCHS confidentiality standards.
2021-03-31	2020-07-01	2020-07-31	By Month	2020	7	Oregon	All Sexes	40-49 years		123			0		One or more data cells have counts between 1-9 and have been suppressed in accordance with NCHS confidentiality standards.
2021-03-31	2020-07-01	2020-07-31	By Month	2020	7	Oregon	All Sexes	45-54 years		178		0	0		One or more data cells have counts between 1-9 and have been suppressed in accordance with NCHS confidentiality standards.
2021-03-31	2020-07-01	2020-07-31	By Month	2020	7	Oregon	All Sexes	50-64 years	15	511	15		0	27	One or more data cells have counts between 1-9 and have been suppressed in accordance with NCHS confidentiality standards.
2021-03-31	2020-07-01	2020-07-31	By Month	2020	7	Oregon	All Sexes	55-64 years	12	407	13		0	22	One or more data cells have counts between 1-9 and have been suppressed in accordance with NCHS confidentiality standards.
2021-03-31	2020-07-01	2020-07-31	By Month	2020	7	Oregon	All Sexes	65-74 years	14	637	36		0	45	One or more data cells have counts between 1-9 and have been suppressed in accordance with NCHS confidentiality standards.
2021-03-31	2020-07-01	2020-07-31	By Month	2020	7	Oregon	All Sexes	75-84 years	30	816	42	10	0	62
2021-03-31	2020-07-01	2020-07-31	By Month	2020	7	Oregon	All Sexes	85 years and over	38	972	43	10	0	71
2021-03-31	2020-07-01	2020-07-31	By Month	2020	7	Oregon	Male	All Ages	60	1706	81	21	0	120
2021-03-31	2020-07-01	2020-07-31	By Month	2020	7	Oregon	Male	Under 1 year	0	10	0	0	0	0
2021-03-31	2020-07-01	2020-07-31	By Month	2020	7	Oregon	Male	0-17 years	0	21	0	0	0	0
2021-03-31	2020-07-01	2020-07-31	By Month	2020	7	Oregon	Male	1-4 years	0		0	0	0	0	One or more data cells have counts between 1-9 and have been suppressed in accordance with NCHS confidentiality standards.
2021-03-31	2020-07-01	2020-07-31	By Month	2020	7	Oregon	Male	5-14 years	0		0	0	0	0	One or more data cells have counts between 1-9 and have been suppressed in accordance with NCHS confidentiality standards.
2021-03-31	2020-07-01	2020-07-31	By Month	2020	7	Oregon	Male	15-24 years	0	23	0	0	0	0
2021-03-31	2020-07-01	2020-07-31	By Month	2020	7	Oregon	Male	18-29 years	0	44	0	0	0	0
2021-03-31	2020-07-01	2020-07-31	By Month	2020	7	Oregon	Male	25-34 years		52	0	0	0		One or more data cells have counts between 1-9 and have been suppressed in accordance with NCHS confidentiality standards.
2021-03-31	2020-07-01	2020-07-31	By Month	2020	7	Oregon	Male	30-39 years		58	0	0	0		One or more data cells have counts between 1-9 and have been suppressed in accordance with NCHS confidentiality standards.
2021-03-31	2020-07-01	2020-07-31	By Month	2020	7	Oregon	Male	35-44 years		65	0	0	0		One or more data cells have counts between 1-9 and have been suppressed in accordance with NCHS confidentiality standards.
2021-03-31	2020-07-01	2020-07-31	By Month	2020	7	Oregon	Male	40-49 years		88	0	0	0		One or more data cells have counts between 1-9 and have been suppressed in accordance with NCHS confidentiality standards.
2021-03-31	2020-07-01	2020-07-31	By Month	2020	7	Oregon	Male	45-54 years		121		0	0		One or more data cells have counts between 1-9 and have been suppressed in accordance with NCHS confidentiality standards.
2021-03-31	2020-07-01	2020-07-31	By Month	2020	7	Oregon	Male	50-64 years		322	10		0	16	One or more data cells have counts between 1-9 and have been suppressed in accordance with NCHS confidentiality standards.
2021-03-31	2020-07-01	2020-07-31	By Month	2020	7	Oregon	Male	55-64 years		255			0	12	One or more data cells have counts between 1-9 and have been suppressed in accordance with NCHS confidentiality standards.
2021-03-31	2020-07-01	2020-07-31	By Month	2020	7	Oregon	Male	65-74 years	12	356	22		0	30	One or more data cells have counts between 1-9 and have been suppressed in accordance with NCHS confidentiality standards.
2021-03-31	2020-07-01	2020-07-31	By Month	2020	7	Oregon	Male	75-84 years	19	423	25		0	37	One or more data cells have counts between 1-9 and have been suppressed in accordance with NCHS confidentiality standards.
2021-03-31	2020-07-01	2020-07-31	By Month	2020	7	Oregon	Male	85 years and over	18	394	24		0	34	One or more data cells have counts between 1-9 and have been suppressed in accordance with NCHS confidentiality standards.
2021-03-31	2020-07-01	2020-07-31	By Month	2020	7	Oregon	Female	All Ages	42	1526	57		0	91	One or more data cells have counts between 1-9 and have been suppressed in accordance with NCHS confidentiality standards.
2021-03-31	2020-07-01	2020-07-31	By Month	2020	7	Oregon	Female	Under 1 year	0		0	0	0	0	One or more data cells have counts between 1-9 and have been suppressed in accordance with NCHS confidentiality standards.
2021-03-31	2020-07-01	2020-07-31	By Month	2020	7	Oregon	Female	0-17 years	0			0	0		One or more data cells have counts between 1-9 and have been suppressed in accordance with NCHS confidentiality standards.
2021-03-31	2020-07-01	2020-07-31	By Month	2020	7	Oregon	Female	1-4 years	0		0	0	0	0	One or more data cells have counts between 1-9 and have been suppressed in accordance with NCHS confidentiality standards.
2021-03-31	2020-07-01	2020-07-31	By Month	2020	7	Oregon	Female	5-14 years	0			0	0		One or more data cells have counts between 1-9 and have been suppressed in accordance with NCHS confidentiality standards.
2021-03-31	2020-07-01	2020-07-31	By Month	2020	7	Oregon	Female	15-24 years	0	13	0	0	0	0
2021-03-31	2020-07-01	2020-07-31	By Month	2020	7	Oregon	Female	18-29 years	0	17	0	0	0	0
2021-03-31	2020-07-01	2020-07-31	By Month	2020	7	Oregon	Female	25-34 years	0	18	0	0	0	0
2021-03-31	2020-07-01	2020-07-31	By Month	2020	7	Oregon	Female	30-39 years		24	0	0	0		One or more data cells have counts between 1-9 and have been suppressed in accordance with NCHS confidentiality standards.
2021-03-31	2020-07-01	2020-07-31	By Month	2020	7	Oregon	Female	35-44 years		26			0		One or more data cells have counts between 1-9 and have been suppressed in accordance with NCHS confidentiality standards.
2021-03-31	2020-07-01	2020-07-31	By Month	2020	7	Oregon	Female	40-49 years		35			0		One or more data cells have counts between 1-9 and have been suppressed in accordance with NCHS confidentiality standards.
2021-03-31	2020-07-01	2020-07-31	By Month	2020	7	Oregon	Female	45-54 years	0	57		0	0		One or more data cells have counts between 1-9 and have been suppressed in accordance with NCHS confidentiality standards.
2021-03-31	2020-07-01	2020-07-31	By Month	2020	7	Oregon	Female	50-64 years		189			0	11	One or more data cells have counts between 1-9 and have been suppressed in accordance with NCHS confidentiality standards.
2021-03-31	2020-07-01	2020-07-31	By Month	2020	7	Oregon	Female	55-64 years		152			0	10	One or more data cells have counts between 1-9 and have been suppressed in accordance with NCHS confidentiality standards.
2021-03-31	2020-07-01	2020-07-31	By Month	2020	7	Oregon	Female	65-74 years		281	14		0	15	One or more data cells have counts between 1-9 and have been suppressed in accordance with NCHS confidentiality standards.
2021-03-31	2020-07-01	2020-07-31	By Month	2020	7	Oregon	Female	75-84 years	11	393	17		0	25	One or more data cells have counts between 1-9 and have been suppressed in accordance with NCHS confidentiality standards.
2021-03-31	2020-07-01	2020-07-31	By Month	2020	7	Oregon	Female	85 years and over	20	578	19		0	37	One or more data cells have counts between 1-9 and have been suppressed in accordance with NCHS confidentiality standards.
2021-03-31	2020-08-01	2020-08-31	By Month	2020	8	Oregon	All Sexes	All Ages	129	3367	135	49	0	215
2021-03-31	2020-08-01	2020-08-31	By Month	2020	8	Oregon	All Sexes	Under 1 year	0	18	0	0	0	0
2021-03-31	2020-08-01	2020-08-31	By Month	2020	8	Oregon	All Sexes	0-17 years	0	33	0	0	0	0
2021-03-31	2020-08-01	2020-08-31	By Month	2020	8	Oregon	All Sexes	1-4 years	0		0	0	0	0	One or more data cells have counts between 1-9 and have been suppressed in accordance with NCHS confidentiality standards.
2021-03-31	2020-08-01	2020-08-31	By Month	2020	8	Oregon	All Sexes	5-14 years	0		0	0	0	0	One or more data cells have counts between 1-9 and have been suppressed in accordance with NCHS confidentiality standards.
2021-03-31	2020-08-01	2020-08-31	By Month	2020	8	Oregon	All Sexes	15-24 years	0	39	0	0	0	0
2021-03-31	2020-08-01	2020-08-31	By Month	2020	8	Oregon	All Sexes	18-29 years	0	70	0	0	0	0
2021-03-31	2020-08-01	2020-08-31	By Month	2020	8	Oregon	All Sexes	25-34 years	0	72	0	0	0	0
2021-03-31	2020-08-01	2020-08-31	By Month	2020	8	Oregon	All Sexes	30-39 years		74			0		One or more data cells have counts between 1-9 and have been suppressed in accordance with NCHS confidentiality standards.
2021-03-31	2020-08-01	2020-08-31	By Month	2020	8	Oregon	All Sexes	35-44 years		92			0		One or more data cells have counts between 1-9 and have been suppressed in accordance with NCHS confidentiality standards.
2021-03-31	2020-08-01	2020-08-31	By Month	2020	8	Oregon	All Sexes	40-49 years		123			0		One or more data cells have counts between 1-9 and have been suppressed in accordance with NCHS confidentiality standards.
2021-03-31	2020-08-01	2020-08-31	By Month	2020	8	Oregon	All Sexes	45-54 years		175			0		One or more data cells have counts between 1-9 and have been suppressed in accordance with NCHS confidentiality standards.
2021-03-31	2020-08-01	2020-08-31	By Month	2020	8	Oregon	All Sexes	50-64 years	21	521	23		0	37	One or more data cells have counts between 1-9 and have been suppressed in accordance with NCHS confidentiality standards.
2021-03-31	2020-08-01	2020-08-31	By Month	2020	8	Oregon	All Sexes	55-64 years	16	416	20		0	31	One or more data cells have counts between 1-9 and have been suppressed in accordance with NCHS confidentiality standards.
2021-03-31	2020-08-01	2020-08-31	By Month	2020	8	Oregon	All Sexes	65-74 years	25	720	31	12	0	44
2021-03-31	2020-08-01	2020-08-31	By Month	2020	8	Oregon	All Sexes	75-84 years	34	831	40	14	0	60
2021-03-31	2020-08-01	2020-08-31	By Month	2020	8	Oregon	All Sexes	85 years and over	45	995	34	13	0	66
2021-03-31	2020-08-01	2020-08-31	By Month	2020	8	Oregon	Male	All Ages	74	1821	80	32	0	122
2021-03-31	2020-08-01	2020-08-31	By Month	2020	8	Oregon	Male	Under 1 year	0	10	0	0	0	0
2021-03-31	2020-08-01	2020-08-31	By Month	2020	8	Oregon	Male	0-17 years	0	20	0	0	0	0
2021-03-31	2020-08-01	2020-08-31	By Month	2020	8	Oregon	Male	1-4 years	0	0	0	0	0	0
2021-03-31	2020-08-01	2020-08-31	By Month	2020	8	Oregon	Male	5-14 years	0		0	0	0	0	One or more data cells have counts between 1-9 and have been suppressed in accordance with NCHS confidentiality standards.
2021-03-31	2020-08-01	2020-08-31	By Month	2020	8	Oregon	Male	15-24 years	0	28	0	0	0	0
2021-03-31	2020-08-01	2020-08-31	By Month	2020	8	Oregon	Male	18-29 years	0	50	0	0	0	0
2021-03-31	2020-08-01	2020-08-31	By Month	2020	8	Oregon	Male	25-34 years	0	51	0	0	0	0
2021-03-31	2020-08-01	2020-08-31	By Month	2020	8	Oregon	Male	30-39 years		50	0	0	0		One or more data cells have counts between 1-9 and have been suppressed in accordance with NCHS confidentiality standards.
2021-03-31	2020-08-01	2020-08-31	By Month	2020	8	Oregon	Male	35-44 years		66			0		One or more data cells have counts between 1-9 and have been suppressed in accordance with NCHS confidentiality standards.
2021-03-31	2020-08-01	2020-08-31	By Month	2020	8	Oregon	Male	40-49 years		82			0		One or more data cells have counts between 1-9 and have been suppressed in accordance with NCHS confidentiality standards.
2021-03-31	2020-08-01	2020-08-31	By Month	2020	8	Oregon	Male	45-54 years		117			0		One or more data cells have counts between 1-9 and have been suppressed in accordance with NCHS confidentiality standards.
2021-03-31	2020-08-01	2020-08-31	By Month	2020	8	Oregon	Male	50-64 years	16	328	12		0	24	One or more data cells have counts between 1-9 and have been suppressed in accordance with NCHS confidentiality standards.
2021-03-31	2020-08-01	2020-08-31	By Month	2020	8	Oregon	Male	55-64 years	12	253	11		0	20	One or more data cells have counts between 1-9 and have been suppressed in accordance with NCHS confidentiality standards.
2021-03-31	2020-08-01	2020-08-31	By Month	2020	8	Oregon	Male	65-74 years	15	430	20		0	26	One or more data cells have counts between 1-9 and have been suppressed in accordance with NCHS confidentiality standards.
2021-03-31	2020-08-01	2020-08-31	By Month	2020	8	Oregon	Male	75-84 years	23	437	25	10	0	38
2021-03-31	2020-08-01	2020-08-31	By Month	2020	8	Oregon	Male	85 years and over	17	424	19		0	29	One or more data cells have counts between 1-9 and have been suppressed in accordance with NCHS confidentiality standards.
2021-03-31	2020-08-01	2020-08-31	By Month	2020	8	Oregon	Female	All Ages	55	1546	55	17	0	93
2021-03-31	2020-08-01	2020-08-31	By Month	2020	8	Oregon	Female	Under 1 year	0		0	0	0	0	One or more data cells have counts between 1-9 and have been suppressed in accordance with NCHS confidentiality standards.
2021-03-31	2020-08-01	2020-08-31	By Month	2020	8	Oregon	Female	0-17 years	0	13	0	0	0	0
2021-03-31	2020-08-01	2020-08-31	By Month	2020	8	Oregon	Female	1-4 years	0		0	0	0	0	One or more data cells have counts between 1-9 and have been suppressed in accordance with NCHS confidentiality standards.
2021-03-31	2020-08-01	2020-08-31	By Month	2020	8	Oregon	Female	5-14 years	0		0	0	0	0	One or more data cells have counts between 1-9 and have been suppressed in accordance with NCHS confidentiality standards.
2021-03-31	2020-08-01	2020-08-31	By Month	2020	8	Oregon	Female	15-24 years	0	11	0	0	0	0
2021-03-31	2020-08-01	2020-08-31	By Month	2020	8	Oregon	Female	18-29 years	0	20	0	0	0	0
2021-03-31	2020-08-01	2020-08-31	By Month	2020	8	Oregon	Female	25-34 years	0	21	0	0	0	0
2021-03-31	2020-08-01	2020-08-31	By Month	2020	8	Oregon	Female	30-39 years		24			0		One or more data cells have counts between 1-9 and have been suppressed in accordance with NCHS confidentiality standards.
2021-03-31	2020-08-01	2020-08-31	By Month	2020	8	Oregon	Female	35-44 years		26			0		One or more data cells have counts between 1-9 and have been suppressed in accordance with NCHS confidentiality standards.
2021-03-31	2020-08-01	2020-08-31	By Month	2020	8	Oregon	Female	40-49 years	0	41	0	0	0	0
2021-03-31	2020-08-01	2020-08-31	By Month	2020	8	Oregon	Female	45-54 years		58			0		One or more data cells have counts between 1-9 and have been suppressed in accordance with NCHS confidentiality standards.
2021-03-31	2020-08-01	2020-08-31	By Month	2020	8	Oregon	Female	50-64 years		193	11		0	13	One or more data cells have counts between 1-9 and have been suppressed in accordance with NCHS confidentiality standards.
2021-03-31	2020-08-01	2020-08-31	By Month	2020	8	Oregon	Female	55-64 years		163			0	11	One or more data cells have counts between 1-9 and have been suppressed in accordance with NCHS confidentiality standards.
2021-03-31	2020-08-01	2020-08-31	By Month	2020	8	Oregon	Female	65-74 years	10	290	11		0	18	One or more data cells have counts between 1-9 and have been suppressed in accordance with NCHS confidentiality standards.
2021-03-31	2020-08-01	2020-08-31	By Month	2020	8	Oregon	Female	75-84 years	11	394	15		0	22	One or more data cells have counts between 1-9 and have been suppressed in accordance with NCHS confidentiality standards.
2021-03-31	2020-08-01	2020-08-31	By Month	2020	8	Oregon	Female	85 years and over	28	571	15		0	37	One or more data cells have counts between 1-9 and have been suppressed in accordance with NCHS confidentiality standards.
2021-03-31	2020-09-01	2020-09-30	By Month	2020	9	Oregon	All Sexes	All Ages	84	3218	135	24	0	195
2021-03-31	2020-09-01	2020-09-30	By Month	2020	9	Oregon	All Sexes	Under 1 year	0	14	0	0	0	0
2021-03-31	2020-09-01	2020-09-30	By Month	2020	9	Oregon	All Sexes	0-17 years	0	25	0	0	0	0
2021-03-31	2020-09-01	2020-09-30	By Month	2020	9	Oregon	All Sexes	1-4 years	0		0	0	0	0	One or more data cells have counts between 1-9 and have been suppressed in accordance with NCHS confidentiality standards.
2021-03-31	2020-09-01	2020-09-30	By Month	2020	9	Oregon	All Sexes	5-14 years	0		0	0	0	0	One or more data cells have counts between 1-9 and have been suppressed in accordance with NCHS confidentiality standards.
2021-03-31	2020-09-01	2020-09-30	By Month	2020	9	Oregon	All Sexes	15-24 years	0	30	0	0	0	0
2021-03-31	2020-09-01	2020-09-30	By Month	2020	9	Oregon	All Sexes	18-29 years	0	56	0	0	0	0
2021-03-31	2020-09-01	2020-09-30	By Month	2020	9	Oregon	All Sexes	25-34 years	0	67		0	0		One or more data cells have counts between 1-9 and have been suppressed in accordance with NCHS confidentiality standards.
2021-03-31	2020-09-01	2020-09-30	By Month	2020	9	Oregon	All Sexes	30-39 years	0	82		0	0		One or more data cells have counts between 1-9 and have been suppressed in accordance with NCHS confidentiality standards.
2021-03-31	2020-09-01	2020-09-30	By Month	2020	9	Oregon	All Sexes	35-44 years		91			0		One or more data cells have counts between 1-9 and have been suppressed in accordance with NCHS confidentiality standards.
2021-03-31	2020-09-01	2020-09-30	By Month	2020	9	Oregon	All Sexes	40-49 years		115			0		One or more data cells have counts between 1-9 and have been suppressed in accordance with NCHS confidentiality standards.
2021-03-31	2020-09-01	2020-09-30	By Month	2020	9	Oregon	All Sexes	45-54 years		182			0		One or more data cells have counts between 1-9 and have been suppressed in accordance with NCHS confidentiality standards.
2021-03-31	2020-09-01	2020-09-30	By Month	2020	9	Oregon	All Sexes	50-64 years	11	494	21		0	27	One or more data cells have counts between 1-9 and have been suppressed in accordance with NCHS confidentiality standards.
2021-03-31	2020-09-01	2020-09-30	By Month	2020	9	Oregon	All Sexes	55-64 years		381	15		0	20	One or more data cells have counts between 1-9 and have been suppressed in accordance with NCHS confidentiality standards.
2021-03-31	2020-09-01	2020-09-30	By Month	2020	9	Oregon	All Sexes	65-74 years	13	650	33		0	40	One or more data cells have counts between 1-9 and have been suppressed in accordance with NCHS confidentiality standards.
2021-03-31	2020-09-01	2020-09-30	By Month	2020	9	Oregon	All Sexes	75-84 years	26	800	43		0	61	One or more data cells have counts between 1-9 and have been suppressed in accordance with NCHS confidentiality standards.
2021-03-31	2020-09-01	2020-09-30	By Month	2020	9	Oregon	All Sexes	85 years and over	31	996	34		0	61	One or more data cells have counts between 1-9 and have been suppressed in accordance with NCHS confidentiality standards.
2021-03-31	2020-09-01	2020-09-30	By Month	2020	9	Oregon	Male	All Ages	46	1721	73	17	0	102
2021-03-31	2020-09-01	2020-09-30	By Month	2020	9	Oregon	Male	Under 1 year	0		0	0	0	0	One or more data cells have counts between 1-9 and have been suppressed in accordance with NCHS confidentiality standards.
2021-03-31	2020-09-01	2020-09-30	By Month	2020	9	Oregon	Male	0-17 years	0	17	0	0	0	0
2021-03-31	2020-09-01	2020-09-30	By Month	2020	9	Oregon	Male	1-4 years	0		0	0	0	0	One or more data cells have counts between 1-9 and have been suppressed in accordance with NCHS confidentiality standards.
2021-03-31	2020-09-01	2020-09-30	By Month	2020	9	Oregon	Male	5-14 years	0		0	0	0	0	One or more data cells have counts between 1-9 and have been suppressed in accordance with NCHS confidentiality standards.
2021-03-31	2020-09-01	2020-09-30	By Month	2020	9	Oregon	Male	15-24 years	0	25	0	0	0	0
2021-03-31	2020-09-01	2020-09-30	By Month	2020	9	Oregon	Male	18-29 years	0	44	0	0	0	0
2021-03-31	2020-09-01	2020-09-30	By Month	2020	9	Oregon	Male	25-34 years	0	49		0	0		One or more data cells have counts between 1-9 and have been suppressed in accordance with NCHS confidentiality standards.
2021-03-31	2020-09-01	2020-09-30	By Month	2020	9	Oregon	Male	30-39 years	0	53		0	0		One or more data cells have counts between 1-9 and have been suppressed in accordance with NCHS confidentiality standards.
2021-03-31	2020-09-01	2020-09-30	By Month	2020	9	Oregon	Male	35-44 years		53			0		One or more data cells have counts between 1-9 and have been suppressed in accordance with NCHS confidentiality standards.
2021-03-31	2020-09-01	2020-09-30	By Month	2020	9	Oregon	Male	40-49 years		75			0		One or more data cells have counts between 1-9 and have been suppressed in accordance with NCHS confidentiality standards.
2021-03-31	2020-09-01	2020-09-30	By Month	2020	9	Oregon	Male	45-54 years		119			0		One or more data cells have counts between 1-9 and have been suppressed in accordance with NCHS confidentiality standards.
2021-03-31	2020-09-01	2020-09-30	By Month	2020	9	Oregon	Male	50-64 years		309	13		0	17	One or more data cells have counts between 1-9 and have been suppressed in accordance with NCHS confidentiality standards.
2021-03-31	2020-09-01	2020-09-30	By Month	2020	9	Oregon	Male	55-64 years		239	10		0	14	One or more data cells have counts between 1-9 and have been suppressed in accordance with NCHS confidentiality standards.
2021-03-31	2020-09-01	2020-09-30	By Month	2020	9	Oregon	Male	65-74 years		392	21		0	25	One or more data cells have counts between 1-9 and have been suppressed in accordance with NCHS confidentiality standards.
2021-03-31	2020-09-01	2020-09-30	By Month	2020	9	Oregon	Male	75-84 years	17	421	23		0	35	One or more data cells have counts between 1-9 and have been suppressed in accordance with NCHS confidentiality standards.
2021-03-31	2020-09-01	2020-09-30	By Month	2020	9	Oregon	Male	85 years and over	10	410	12		0	19	One or more data cells have counts between 1-9 and have been suppressed in accordance with NCHS confidentiality standards.
2021-03-31	2020-09-01	2020-09-30	By Month	2020	9	Oregon	Female	All Ages	38	1497	62		0	93	One or more data cells have counts between 1-9 and have been suppressed in accordance with NCHS confidentiality standards.
2021-03-31	2020-09-01	2020-09-30	By Month	2020	9	Oregon	Female	Under 1 year	0		0	0	0	0	One or more data cells have counts between 1-9 and have been suppressed in accordance with NCHS confidentiality standards.
2021-03-31	2020-09-01	2020-09-30	By Month	2020	9	Oregon	Female	0-17 years	0		0	0	0	0	One or more data cells have counts between 1-9 and have been suppressed in accordance with NCHS confidentiality standards.
2021-03-31	2020-09-01	2020-09-30	By Month	2020	9	Oregon	Female	1-4 years	0	0	0	0	0	0
2021-03-31	2020-09-01	2020-09-30	By Month	2020	9	Oregon	Female	5-14 years	0	0	0	0	0	0
2021-03-31	2020-09-01	2020-09-30	By Month	2020	9	Oregon	Female	15-24 years	0		0	0	0	0	One or more data cells have counts between 1-9 and have been suppressed in accordance with NCHS confidentiality standards.
2021-03-31	2020-09-01	2020-09-30	By Month	2020	9	Oregon	Female	18-29 years	0	12	0	0	0	0
2021-03-31	2020-09-01	2020-09-30	By Month	2020	9	Oregon	Female	25-34 years	0	18	0	0	0	0
2021-03-31	2020-09-01	2020-09-30	By Month	2020	9	Oregon	Female	30-39 years	0	29	0	0	0	0
2021-03-31	2020-09-01	2020-09-30	By Month	2020	9	Oregon	Female	35-44 years	0	38	0	0	0	0
2021-03-31	2020-09-01	2020-09-30	By Month	2020	9	Oregon	Female	40-49 years	0	40	0	0	0	0
2021-03-31	2020-09-01	2020-09-30	By Month	2020	9	Oregon	Female	45-54 years		63		0	0		One or more data cells have counts between 1-9 and have been suppressed in accordance with NCHS confidentiality standards.
2021-03-31	2020-09-01	2020-09-30	By Month	2020	9	Oregon	Female	50-64 years		185		0	0	10	One or more data cells have counts between 1-9 and have been suppressed in accordance with NCHS confidentiality standards.
2021-03-31	2020-09-01	2020-09-30	By Month	2020	9	Oregon	Female	55-64 years		142		0	0		One or more data cells have counts between 1-9 and have been suppressed in accordance with NCHS confidentiality standards.
2021-03-31	2020-09-01	2020-09-30	By Month	2020	9	Oregon	Female	65-74 years		258	12		0	15	One or more data cells have counts between 1-9 and have been suppressed in accordance with NCHS confidentiality standards.
2021-03-31	2020-09-01	2020-09-30	By Month	2020	9	Oregon	Female	75-84 years		379	20		0	26	One or more data cells have counts between 1-9 and have been suppressed in accordance with NCHS confidentiality standards.
2021-03-31	2020-09-01	2020-09-30	By Month	2020	9	Oregon	Female	85 years and over	21	586	22		0	42	One or more data cells have counts between 1-9 and have been suppressed in accordance with NCHS confidentiality standards.
2021-03-31	2020-10-01	2020-10-31	By Month	2020	10	Oregon	All Sexes	All Ages	130	3327	140	40		231	One or more data cells have counts between 1-9 and have been suppressed in accordance with NCHS confidentiality standards.
2021-03-31	2020-10-01	2020-10-31	By Month	2020	10	Oregon	All Sexes	Under 1 year	0	21	0	0	0	0
2021-03-31	2020-10-01	2020-10-31	By Month	2020	10	Oregon	All Sexes	0-17 years	0	36	0	0	0	0
2021-03-31	2020-10-01	2020-10-31	By Month	2020	10	Oregon	All Sexes	1-4 years	0		0	0	0	0	One or more data cells have counts between 1-9 and have been suppressed in accordance with NCHS confidentiality standards.
2021-03-31	2020-10-01	2020-10-31	By Month	2020	10	Oregon	All Sexes	5-14 years	0		0	0	0	0	One or more data cells have counts between 1-9 and have been suppressed in accordance with NCHS confidentiality standards.
2021-03-31	2020-10-01	2020-10-31	By Month	2020	10	Oregon	All Sexes	15-24 years	0	41	0	0	0	0
2021-03-31	2020-10-01	2020-10-31	By Month	2020	10	Oregon	All Sexes	18-29 years	0	61	0	0	0	0
2021-03-31	2020-10-01	2020-10-31	By Month	2020	10	Oregon	All Sexes	25-34 years	0	65	0	0	0	0
2021-03-31	2020-10-01	2020-10-31	By Month	2020	10	Oregon	All Sexes	30-39 years	0	79		0	0		One or more data cells have counts between 1-9 and have been suppressed in accordance with NCHS confidentiality standards.
2021-03-31	2020-10-01	2020-10-31	By Month	2020	10	Oregon	All Sexes	35-44 years	0	102		0	0		One or more data cells have counts between 1-9 and have been suppressed in accordance with NCHS confidentiality standards.
2021-03-31	2020-10-01	2020-10-31	By Month	2020	10	Oregon	All Sexes	40-49 years		123		0	0		One or more data cells have counts between 1-9 and have been suppressed in accordance with NCHS confidentiality standards.
2021-03-31	2020-10-01	2020-10-31	By Month	2020	10	Oregon	All Sexes	45-54 years		162			0	12	One or more data cells have counts between 1-9 and have been suppressed in accordance with NCHS confidentiality standards.
2021-03-31	2020-10-01	2020-10-31	By Month	2020	10	Oregon	All Sexes	50-64 years	21	498	23			39	One or more data cells have counts between 1-9 and have been suppressed in accordance with NCHS confidentiality standards.
2021-03-31	2020-10-01	2020-10-31	By Month	2020	10	Oregon	All Sexes	55-64 years	16	401	16			28	One or more data cells have counts between 1-9 and have been suppressed in accordance with NCHS confidentiality standards.
2021-03-31	2020-10-01	2020-10-31	By Month	2020	10	Oregon	All Sexes	65-74 years	19	682	31	11	0	39
2021-03-31	2020-10-01	2020-10-31	By Month	2020	10	Oregon	All Sexes	75-84 years	42	837	39	12	0	69
2021-03-31	2020-10-01	2020-10-31	By Month	2020	10	Oregon	All Sexes	85 years and over	47	1011	43	11	0	79
2021-03-31	2020-10-01	2020-10-31	By Month	2020	10	Oregon	Male	All Ages	60	1759	74	20		115	One or more data cells have counts between 1-9 and have been suppressed in accordance with NCHS confidentiality standards.
2021-03-31	2020-10-01	2020-10-31	By Month	2020	10	Oregon	Male	Under 1 year	0		0	0	0	0	One or more data cells have counts between 1-9 and have been suppressed in accordance with NCHS confidentiality standards.
2021-03-31	2020-10-01	2020-10-31	By Month	2020	10	Oregon	Male	0-17 years	0	16	0	0	0	0
2021-03-31	2020-10-01	2020-10-31	By Month	2020	10	Oregon	Male	1-4 years	0		0	0	0	0	One or more data cells have counts between 1-9 and have been suppressed in accordance with NCHS confidentiality standards.
2021-03-31	2020-10-01	2020-10-31	By Month	2020	10	Oregon	Male	5-14 years	0		0	0	0	0	One or more data cells have counts between 1-9 and have been suppressed in accordance with NCHS confidentiality standards.
2021-03-31	2020-10-01	2020-10-31	By Month	2020	10	Oregon	Male	15-24 years	0	27	0	0	0	0
2021-03-31	2020-10-01	2020-10-31	By Month	2020	10	Oregon	Male	18-29 years	0	44	0	0	0	0
2021-03-31	2020-10-01	2020-10-31	By Month	2020	10	Oregon	Male	25-34 years	0	51	0	0	0	0
2021-03-31	2020-10-01	2020-10-31	By Month	2020	10	Oregon	Male	30-39 years	0	55	0	0	0	0
2021-03-31	2020-10-01	2020-10-31	By Month	2020	10	Oregon	Male	35-44 years	0	67		0	0		One or more data cells have counts between 1-9 and have been suppressed in accordance with NCHS confidentiality standards.
2021-03-31	2020-10-01	2020-10-31	By Month	2020	10	Oregon	Male	40-49 years	0	85		0	0		One or more data cells have counts between 1-9 and have been suppressed in accordance with NCHS confidentiality standards.
2021-03-31	2020-10-01	2020-10-31	By Month	2020	10	Oregon	Male	45-54 years		102			0		One or more data cells have counts between 1-9 and have been suppressed in accordance with NCHS confidentiality standards.
2021-03-31	2020-10-01	2020-10-31	By Month	2020	10	Oregon	Male	50-64 years	13	311	14			24	One or more data cells have counts between 1-9 and have been suppressed in accordance with NCHS confidentiality standards.
2021-03-31	2020-10-01	2020-10-31	By Month	2020	10	Oregon	Male	55-64 years		252	10			16	One or more data cells have counts between 1-9 and have been suppressed in accordance with NCHS confidentiality standards.
2021-03-31	2020-10-01	2020-10-31	By Month	2020	10	Oregon	Male	65-74 years		387	13		0	17	One or more data cells have counts between 1-9 and have been suppressed in accordance with NCHS confidentiality standards.
2021-03-31	2020-10-01	2020-10-31	By Month	2020	10	Oregon	Male	75-84 years	21	453	25		0	41	One or more data cells have counts between 1-9 and have been suppressed in accordance with NCHS confidentiality standards.
2021-03-31	2020-10-01	2020-10-31	By Month	2020	10	Oregon	Male	85 years and over	18	408	21		0	32	One or more data cells have counts between 1-9 and have been suppressed in accordance with NCHS confidentiality standards.
2021-03-31	2020-10-01	2020-10-31	By Month	2020	10	Oregon	Female	All Ages	70	1568	66	20	0	116
2021-03-31	2020-10-01	2020-10-31	By Month	2020	10	Oregon	Female	Under 1 year	0	13	0	0	0	0
2021-03-31	2020-10-01	2020-10-31	By Month	2020	10	Oregon	Female	0-17 years	0	20	0	0	0	0
2021-03-31	2020-10-01	2020-10-31	By Month	2020	10	Oregon	Female	1-4 years	0	0	0	0	0	0
2021-03-31	2020-10-01	2020-10-31	By Month	2020	10	Oregon	Female	5-14 years	0		0	0	0	0	One or more data cells have counts between 1-9 and have been suppressed in accordance with NCHS confidentiality standards.
2021-03-31	2020-10-01	2020-10-31	By Month	2020	10	Oregon	Female	15-24 years	0	14	0	0	0	0
2021-03-31	2020-10-01	2020-10-31	By Month	2020	10	Oregon	Female	18-29 years	0	17	0	0	0	0
2021-03-31	2020-10-01	2020-10-31	By Month	2020	10	Oregon	Female	25-34 years	0	14	0	0	0	0
2021-03-31	2020-10-01	2020-10-31	By Month	2020	10	Oregon	Female	30-39 years	0	24		0	0		One or more data cells have counts between 1-9 and have been suppressed in accordance with NCHS confidentiality standards.
2021-03-31	2020-10-01	2020-10-31	By Month	2020	10	Oregon	Female	35-44 years	0	35		0	0		One or more data cells have counts between 1-9 and have been suppressed in accordance with NCHS confidentiality standards.
2021-03-31	2020-10-01	2020-10-31	By Month	2020	10	Oregon	Female	40-49 years		38		0	0		One or more data cells have counts between 1-9 and have been suppressed in accordance with NCHS confidentiality standards.
2021-03-31	2020-10-01	2020-10-31	By Month	2020	10	Oregon	Female	45-54 years		60		0	0		One or more data cells have counts between 1-9 and have been suppressed in accordance with NCHS confidentiality standards.
2021-03-31	2020-10-01	2020-10-31	By Month	2020	10	Oregon	Female	50-64 years		187			0	15	One or more data cells have counts between 1-9 and have been suppressed in accordance with NCHS confidentiality standards.
2021-03-31	2020-10-01	2020-10-31	By Month	2020	10	Oregon	Female	55-64 years		149			0	12	One or more data cells have counts between 1-9 and have been suppressed in accordance with NCHS confidentiality standards.
2021-03-31	2020-10-01	2020-10-31	By Month	2020	10	Oregon	Female	65-74 years	11	295	18		0	22	One or more data cells have counts between 1-9 and have been suppressed in accordance with NCHS confidentiality standards.
2021-03-31	2020-10-01	2020-10-31	By Month	2020	10	Oregon	Female	75-84 years	21	384	14		0	28	One or more data cells have counts between 1-9 and have been suppressed in accordance with NCHS confidentiality standards.
2021-03-31	2020-10-01	2020-10-31	By Month	2020	10	Oregon	Female	85 years and over	29	603	22		0	47	One or more data cells have counts between 1-9 and have been suppressed in accordance with NCHS confidentiality standards.
2021-03-31	2020-11-01	2020-11-30	By Month	2020	11	Oregon	All Sexes	All Ages	317	3644	226	101	0	442
2021-03-31	2020-11-01	2020-11-30	By Month	2020	11	Oregon	All Sexes	Under 1 year	0	12	0	0	0	0
2021-03-31	2020-11-01	2020-11-30	By Month	2020	11	Oregon	All Sexes	0-17 years	0	24	0	0	0	0
2021-03-31	2020-11-01	2020-11-30	By Month	2020	11	Oregon	All Sexes	1-4 years	0	0	0	0	0	0
2021-03-31	2020-11-01	2020-11-30	By Month	2020	11	Oregon	All Sexes	5-14 years	0		0	0	0	0	One or more data cells have counts between 1-9 and have been suppressed in accordance with NCHS confidentiality standards.
2021-03-31	2020-11-01	2020-11-30	By Month	2020	11	Oregon	All Sexes	15-24 years	0	39	0	0	0	0
2021-03-31	2020-11-01	2020-11-30	By Month	2020	11	Oregon	All Sexes	18-29 years	0	66	0	0	0	0
2021-03-31	2020-11-01	2020-11-30	By Month	2020	11	Oregon	All Sexes	25-34 years		73			0		One or more data cells have counts between 1-9 and have been suppressed in accordance with NCHS confidentiality standards.
2021-03-31	2020-11-01	2020-11-30	By Month	2020	11	Oregon	All Sexes	30-39 years		90			0		One or more data cells have counts between 1-9 and have been suppressed in accordance with NCHS confidentiality standards.
2021-03-31	2020-11-01	2020-11-30	By Month	2020	11	Oregon	All Sexes	35-44 years		84	0	0	0		One or more data cells have counts between 1-9 and have been suppressed in accordance with NCHS confidentiality standards.
2021-03-31	2020-11-01	2020-11-30	By Month	2020	11	Oregon	All Sexes	40-49 years		104			0		One or more data cells have counts between 1-9 and have been suppressed in accordance with NCHS confidentiality standards.
2021-03-31	2020-11-01	2020-11-30	By Month	2020	11	Oregon	All Sexes	45-54 years		172			0	10	One or more data cells have counts between 1-9 and have been suppressed in accordance with NCHS confidentiality standards.
2021-03-31	2020-11-01	2020-11-30	By Month	2020	11	Oregon	All Sexes	50-64 years	38	522	31	16	0	53
2021-03-31	2020-11-01	2020-11-30	By Month	2020	11	Oregon	All Sexes	55-64 years	34	421	26	13	0	47
2021-03-31	2020-11-01	2020-11-30	By Month	2020	11	Oregon	All Sexes	65-74 years	44	730	45	20	0	69
2021-03-31	2020-11-01	2020-11-30	By Month	2020	11	Oregon	All Sexes	75-84 years	115	962	77	37	0	155
2021-03-31	2020-11-01	2020-11-30	By Month	2020	11	Oregon	All Sexes	85 years and over	110	1146	70	26	0	154
2021-03-31	2020-11-01	2020-11-30	By Month	2020	11	Oregon	Male	All Ages	177	1905	132	62	0	247
2021-03-31	2020-11-01	2020-11-30	By Month	2020	11	Oregon	Male	Under 1 year	0		0	0	0	0	One or more data cells have counts between 1-9 and have been suppressed in accordance with NCHS confidentiality standards.
2021-03-31	2020-11-01	2020-11-30	By Month	2020	11	Oregon	Male	0-17 years	0	13	0	0	0	0
2021-03-31	2020-11-01	2020-11-30	By Month	2020	11	Oregon	Male	1-4 years	0	0	0	0	0	0
2021-03-31	2020-11-01	2020-11-30	By Month	2020	11	Oregon	Male	5-14 years	0		0	0	0	0	One or more data cells have counts between 1-9 and have been suppressed in accordance with NCHS confidentiality standards.
2021-03-31	2020-11-01	2020-11-30	By Month	2020	11	Oregon	Male	15-24 years	0	28	0	0	0	0
2021-03-31	2020-11-01	2020-11-30	By Month	2020	11	Oregon	Male	18-29 years	0	50	0	0	0	0
2021-03-31	2020-11-01	2020-11-30	By Month	2020	11	Oregon	Male	25-34 years		53		0	0		One or more data cells have counts between 1-9 and have been suppressed in accordance with NCHS confidentiality standards.
2021-03-31	2020-11-01	2020-11-30	By Month	2020	11	Oregon	Male	30-39 years		60		0	0		One or more data cells have counts between 1-9 and have been suppressed in accordance with NCHS confidentiality standards.
2021-03-31	2020-11-01	2020-11-30	By Month	2020	11	Oregon	Male	35-44 years		56	0	0	0		One or more data cells have counts between 1-9 and have been suppressed in accordance with NCHS confidentiality standards.
2021-03-31	2020-11-01	2020-11-30	By Month	2020	11	Oregon	Male	40-49 years		65			0		One or more data cells have counts between 1-9 and have been suppressed in accordance with NCHS confidentiality standards.
2021-03-31	2020-11-01	2020-11-30	By Month	2020	11	Oregon	Male	45-54 years		103			0		One or more data cells have counts between 1-9 and have been suppressed in accordance with NCHS confidentiality standards.
2021-03-31	2020-11-01	2020-11-30	By Month	2020	11	Oregon	Male	50-64 years	29	318	13		0	33	One or more data cells have counts between 1-9 and have been suppressed in accordance with NCHS confidentiality standards.
2021-03-31	2020-11-01	2020-11-30	By Month	2020	11	Oregon	Male	55-64 years	27	257	12		0	31	One or more data cells have counts between 1-9 and have been suppressed in accordance with NCHS confidentiality standards.
2021-03-31	2020-11-01	2020-11-30	By Month	2020	11	Oregon	Male	65-74 years	18	401	27		0	37	One or more data cells have counts between 1-9 and have been suppressed in accordance with NCHS confidentiality standards.
2021-03-31	2020-11-01	2020-11-30	By Month	2020	11	Oregon	Male	75-84 years	65	524	48	26	0	87
2021-03-31	2020-11-01	2020-11-30	By Month	2020	11	Oregon	Male	85 years and over	57	474	42	18	0	81
2021-03-31	2020-11-01	2020-11-30	By Month	2020	11	Oregon	Female	All Ages	140	1739	94	39	0	195
2021-03-31	2020-11-01	2020-11-30	By Month	2020	11	Oregon	Female	Under 1 year	0		0	0	0	0	One or more data cells have counts between 1-9 and have been suppressed in accordance with NCHS confidentiality standards.
2021-03-31	2020-11-01	2020-11-30	By Month	2020	11	Oregon	Female	0-17 years	0	11	0	0	0	0
2021-03-31	2020-11-01	2020-11-30	By Month	2020	11	Oregon	Female	1-4 years	0	0	0	0	0	0
2021-03-31	2020-11-01	2020-11-30	By Month	2020	11	Oregon	Female	5-14 years	0		0	0	0	0	One or more data cells have counts between 1-9 and have been suppressed in accordance with NCHS confidentiality standards.
2021-03-31	2020-11-01	2020-11-30	By Month	2020	11	Oregon	Female	15-24 years	0	11	0	0	0	0
2021-03-31	2020-11-01	2020-11-30	By Month	2020	11	Oregon	Female	18-29 years	0	16	0	0	0	0
2021-03-31	2020-11-01	2020-11-30	By Month	2020	11	Oregon	Female	25-34 years		20			0		One or more data cells have counts between 1-9 and have been suppressed in accordance with NCHS confidentiality standards.
2021-03-31	2020-11-01	2020-11-30	By Month	2020	11	Oregon	Female	30-39 years		30			0		One or more data cells have counts between 1-9 and have been suppressed in accordance with NCHS confidentiality standards.
2021-03-31	2020-11-01	2020-11-30	By Month	2020	11	Oregon	Female	35-44 years		28	0	0	0		One or more data cells have counts between 1-9 and have been suppressed in accordance with NCHS confidentiality standards.
2021-03-31	2020-11-01	2020-11-30	By Month	2020	11	Oregon	Female	40-49 years		39	0	0	0		One or more data cells have counts between 1-9 and have been suppressed in accordance with NCHS confidentiality standards.
2021-03-31	2020-11-01	2020-11-30	By Month	2020	11	Oregon	Female	45-54 years		69			0		One or more data cells have counts between 1-9 and have been suppressed in accordance with NCHS confidentiality standards.
2021-03-31	2020-11-01	2020-11-30	By Month	2020	11	Oregon	Female	50-64 years		204	18		0	20	One or more data cells have counts between 1-9 and have been suppressed in accordance with NCHS confidentiality standards.
2021-03-31	2020-11-01	2020-11-30	By Month	2020	11	Oregon	Female	55-64 years		164	14		0	16	One or more data cells have counts between 1-9 and have been suppressed in accordance with NCHS confidentiality standards.
2021-03-31	2020-11-01	2020-11-30	By Month	2020	11	Oregon	Female	65-74 years	26	329	18	12	0	32
2021-03-31	2020-11-01	2020-11-30	By Month	2020	11	Oregon	Female	75-84 years	50	438	29	11	0	68
2021-03-31	2020-11-01	2020-11-30	By Month	2020	11	Oregon	Female	85 years and over	53	672	28		0	73	One or more data cells have counts between 1-9 and have been suppressed in accordance with NCHS confidentiality standards.
2021-03-31	2020-12-01	2020-12-31	By Month	2020	12	Oregon	All Sexes	All Ages	547	4083	328	193		684	One or more data cells have counts between 1-9 and have been suppressed in accordance with NCHS confidentiality standards.
2021-03-31	2020-12-01	2020-12-31	By Month	2020	12	Oregon	All Sexes	Under 1 year	0	15	0	0	0	0
2021-03-31	2020-12-01	2020-12-31	By Month	2020	12	Oregon	All Sexes	0-17 years	0	26	0	0	0	0
2021-03-31	2020-12-01	2020-12-31	By Month	2020	12	Oregon	All Sexes	1-4 years	0		0	0	0	0	One or more data cells have counts between 1-9 and have been suppressed in accordance with NCHS confidentiality standards.
2021-03-31	2020-12-01	2020-12-31	By Month	2020	12	Oregon	All Sexes	5-14 years	0		0	0	0	0	One or more data cells have counts between 1-9 and have been suppressed in accordance with NCHS confidentiality standards.
2021-03-31	2020-12-01	2020-12-31	By Month	2020	12	Oregon	All Sexes	15-24 years		43			0		One or more data cells have counts between 1-9 and have been suppressed in accordance with NCHS confidentiality standards.
2021-03-31	2020-12-01	2020-12-31	By Month	2020	12	Oregon	All Sexes	18-29 years		66			0		One or more data cells have counts between 1-9 and have been suppressed in accordance with NCHS confidentiality standards.
2021-03-31	2020-12-01	2020-12-31	By Month	2020	12	Oregon	All Sexes	25-34 years		70	0	0	0		One or more data cells have counts between 1-9 and have been suppressed in accordance with NCHS confidentiality standards.
2021-03-31	2020-12-01	2020-12-31	By Month	2020	12	Oregon	All Sexes	30-39 years		79			0		One or more data cells have counts between 1-9 and have been suppressed in accordance with NCHS confidentiality standards.
2021-03-31	2020-12-01	2020-12-31	By Month	2020	12	Oregon	All Sexes	35-44 years		88			0	11	One or more data cells have counts between 1-9 and have been suppressed in accordance with NCHS confidentiality standards.
2021-03-31	2020-12-01	2020-12-31	By Month	2020	12	Oregon	All Sexes	40-49 years	10	122			0	13	One or more data cells have counts between 1-9 and have been suppressed in accordance with NCHS confidentiality standards.
2021-03-31	2020-12-01	2020-12-31	By Month	2020	12	Oregon	All Sexes	45-54 years	18	185			0	23	One or more data cells have counts between 1-9 and have been suppressed in accordance with NCHS confidentiality standards.
2021-03-31	2020-12-01	2020-12-31	By Month	2020	12	Oregon	All Sexes	50-64 years	70	568	41	26		86	One or more data cells have counts between 1-9 and have been suppressed in accordance with NCHS confidentiality standards.
2021-03-31	2020-12-01	2020-12-31	By Month	2020	12	Oregon	All Sexes	55-64 years	57	454	34	23		69	One or more data cells have counts between 1-9 and have been suppressed in accordance with NCHS confidentiality standards.
2021-03-31	2020-12-01	2020-12-31	By Month	2020	12	Oregon	All Sexes	65-74 years	97	869	80	42		136	One or more data cells have counts between 1-9 and have been suppressed in accordance with NCHS confidentiality standards.
2021-03-31	2020-12-01	2020-12-31	By Month	2020	12	Oregon	All Sexes	75-84 years	159	1029	98	62	0	195
2021-03-31	2020-12-01	2020-12-31	By Month	2020	12	Oregon	All Sexes	85 years and over	206	1324	99	59	0	246
2021-03-31	2020-12-01	2020-12-31	By Month	2020	12	Oregon	Male	All Ages	281	2113	182	112		353	One or more data cells have counts between 1-9 and have been suppressed in accordance with NCHS confidentiality standards.
2021-03-31	2020-12-01	2020-12-31	By Month	2020	12	Oregon	Male	Under 1 year	0		0	0	0	0	One or more data cells have counts between 1-9 and have been suppressed in accordance with NCHS confidentiality standards.
2021-03-31	2020-12-01	2020-12-31	By Month	2020	12	Oregon	Male	0-17 years	0	15	0	0	0	0
2021-03-31	2020-12-01	2020-12-31	By Month	2020	12	Oregon	Male	1-4 years	0		0	0	0	0	One or more data cells have counts between 1-9 and have been suppressed in accordance with NCHS confidentiality standards.
2021-03-31	2020-12-01	2020-12-31	By Month	2020	12	Oregon	Male	5-14 years	0		0	0	0	0	One or more data cells have counts between 1-9 and have been suppressed in accordance with NCHS confidentiality standards.
2021-03-31	2020-12-01	2020-12-31	By Month	2020	12	Oregon	Male	15-24 years		38			0		One or more data cells have counts between 1-9 and have been suppressed in accordance with NCHS confidentiality standards.
2021-03-31	2020-12-01	2020-12-31	By Month	2020	12	Oregon	Male	18-29 years		58			0		One or more data cells have counts between 1-9 and have been suppressed in accordance with NCHS confidentiality standards.
2021-03-31	2020-12-01	2020-12-31	By Month	2020	12	Oregon	Male	25-34 years		51	0	0	0		One or more data cells have counts between 1-9 and have been suppressed in accordance with NCHS confidentiality standards.
2021-03-31	2020-12-01	2020-12-31	By Month	2020	12	Oregon	Male	30-39 years		46	0	0	0		One or more data cells have counts between 1-9 and have been suppressed in accordance with NCHS confidentiality standards.
2021-03-31	2020-12-01	2020-12-31	By Month	2020	12	Oregon	Male	35-44 years		47		0	0		One or more data cells have counts between 1-9 and have been suppressed in accordance with NCHS confidentiality standards.
2021-03-31	2020-12-01	2020-12-31	By Month	2020	12	Oregon	Male	40-49 years		74			0		One or more data cells have counts between 1-9 and have been suppressed in accordance with NCHS confidentiality standards.
2021-03-31	2020-12-01	2020-12-31	By Month	2020	12	Oregon	Male	45-54 years	11	117			0	13	One or more data cells have counts between 1-9 and have been suppressed in accordance with NCHS confidentiality standards.
2021-03-31	2020-12-01	2020-12-31	By Month	2020	12	Oregon	Male	50-64 years	49	359	29	19		60	One or more data cells have counts between 1-9 and have been suppressed in accordance with NCHS confidentiality standards.
2021-03-31	2020-12-01	2020-12-31	By Month	2020	12	Oregon	Male	55-64 years	40	287	24	16		49	One or more data cells have counts between 1-9 and have been suppressed in accordance with NCHS confidentiality standards.
2021-03-31	2020-12-01	2020-12-31	By Month	2020	12	Oregon	Male	65-74 years	52	490	45	22		76	One or more data cells have counts between 1-9 and have been suppressed in accordance with NCHS confidentiality standards.
2021-03-31	2020-12-01	2020-12-31	By Month	2020	12	Oregon	Male	75-84 years	88	554	60	39	0	109
2021-03-31	2020-12-01	2020-12-31	By Month	2020	12	Oregon	Male	85 years and over	85	517	44	29	0	100
2021-03-31	2020-12-01	2020-12-31	By Month	2020	12	Oregon	Female	All Ages	266	1970	146	81	0	331
2021-03-31	2020-12-01	2020-12-31	By Month	2020	12	Oregon	Female	Under 1 year	0		0	0	0	0	One or more data cells have counts between 1-9 and have been suppressed in accordance with NCHS confidentiality standards.
2021-03-31	2020-12-01	2020-12-31	By Month	2020	12	Oregon	Female	0-17 years	0	11	0	0	0	0
2021-03-31	2020-12-01	2020-12-31	By Month	2020	12	Oregon	Female	1-4 years	0	0	0	0	0	0
2021-03-31	2020-12-01	2020-12-31	By Month	2020	12	Oregon	Female	5-14 years	0		0	0	0	0	One or more data cells have counts between 1-9 and have been suppressed in accordance with NCHS confidentiality standards.
2021-03-31	2020-12-01	2020-12-31	By Month	2020	12	Oregon	Female	15-24 years	0		0	0	0	0	One or more data cells have counts between 1-9 and have been suppressed in accordance with NCHS confidentiality standards.
2021-03-31	2020-12-01	2020-12-31	By Month	2020	12	Oregon	Female	18-29 years	0		0	0	0	0	One or more data cells have counts between 1-9 and have been suppressed in accordance with NCHS confidentiality standards.
2021-03-31	2020-12-01	2020-12-31	By Month	2020	12	Oregon	Female	25-34 years		19	0	0	0		One or more data cells have counts between 1-9 and have been suppressed in accordance with NCHS confidentiality standards.
2021-03-31	2020-12-01	2020-12-31	By Month	2020	12	Oregon	Female	30-39 years		33			0		One or more data cells have counts between 1-9 and have been suppressed in accordance with NCHS confidentiality standards.
2021-03-31	2020-12-01	2020-12-31	By Month	2020	12	Oregon	Female	35-44 years		41			0		One or more data cells have counts between 1-9 and have been suppressed in accordance with NCHS confidentiality standards.
2021-03-31	2020-12-01	2020-12-31	By Month	2020	12	Oregon	Female	40-49 years		48		0	0		One or more data cells have counts between 1-9 and have been suppressed in accordance with NCHS confidentiality standards.
2021-03-31	2020-12-01	2020-12-31	By Month	2020	12	Oregon	Female	45-54 years		68		0	0	10	One or more data cells have counts between 1-9 and have been suppressed in accordance with NCHS confidentiality standards.
2021-03-31	2020-12-01	2020-12-31	By Month	2020	12	Oregon	Female	50-64 years	21	209	12		0	26	One or more data cells have counts between 1-9 and have been suppressed in accordance with NCHS confidentiality standards.
2021-03-31	2020-12-01	2020-12-31	By Month	2020	12	Oregon	Female	55-64 years	17	167	10		0	20	One or more data cells have counts between 1-9 and have been suppressed in accordance with NCHS confidentiality standards.
2021-03-31	2020-12-01	2020-12-31	By Month	2020	12	Oregon	Female	65-74 years	45	379	35	20	0	60
2021-03-31	2020-12-01	2020-12-31	By Month	2020	12	Oregon	Female	75-84 years	71	475	38	23	0	86
2021-03-31	2020-12-01	2020-12-31	By Month	2020	12	Oregon	Female	85 years and over	121	807	55	30	0	146
2021-03-31	2021-01-01	2021-01-31	By Month	2021	1	Oregon	All Sexes	All Ages	429	3812	286	165		551	One or more data cells have counts between 1-9 and have been suppressed in accordance with NCHS confidentiality standards.
2021-03-31	2021-01-01	2021-01-31	By Month	2021	1	Oregon	All Sexes	Under 1 year	0	16	0	0	0	0
2021-03-31	2021-01-01	2021-01-31	By Month	2021	1	Oregon	All Sexes	0-17 years	0	24	0	0	0	0
2021-03-31	2021-01-01	2021-01-31	By Month	2021	1	Oregon	All Sexes	1-4 years	0		0	0	0	0	One or more data cells have counts between 1-9 and have been suppressed in accordance with NCHS confidentiality standards.
2021-03-31	2021-01-01	2021-01-31	By Month	2021	1	Oregon	All Sexes	5-14 years	0		0	0	0	0	One or more data cells have counts between 1-9 and have been suppressed in accordance with NCHS confidentiality standards.
2021-03-31	2021-01-01	2021-01-31	By Month	2021	1	Oregon	All Sexes	15-24 years	0	35	0	0	0	0
2021-03-31	2021-01-01	2021-01-31	By Month	2021	1	Oregon	All Sexes	18-29 years		61			0		One or more data cells have counts between 1-9 and have been suppressed in accordance with NCHS confidentiality standards.
2021-03-31	2021-01-01	2021-01-31	By Month	2021	1	Oregon	All Sexes	25-34 years		69			0		One or more data cells have counts between 1-9 and have been suppressed in accordance with NCHS confidentiality standards.
2021-03-31	2021-01-01	2021-01-31	By Month	2021	1	Oregon	All Sexes	30-39 years		82		0	0		One or more data cells have counts between 1-9 and have been suppressed in accordance with NCHS confidentiality standards.
2021-03-31	2021-01-01	2021-01-31	By Month	2021	1	Oregon	All Sexes	35-44 years		110			0		One or more data cells have counts between 1-9 and have been suppressed in accordance with NCHS confidentiality standards.
2021-03-31	2021-01-01	2021-01-31	By Month	2021	1	Oregon	All Sexes	40-49 years	12	134			0	13	One or more data cells have counts between 1-9 and have been suppressed in accordance with NCHS confidentiality standards.
2021-03-31	2021-01-01	2021-01-31	By Month	2021	1	Oregon	All Sexes	45-54 years	20	192	10		0	25	One or more data cells have counts between 1-9 and have been suppressed in accordance with NCHS confidentiality standards.
2021-03-31	2021-01-01	2021-01-31	By Month	2021	1	Oregon	All Sexes	50-64 years	50	569	43	21	0	72
2021-03-31	2021-01-01	2021-01-31	By Month	2021	1	Oregon	All Sexes	55-64 years	40	444	36	19	0	57
2021-03-31	2021-01-01	2021-01-31	By Month	2021	1	Oregon	All Sexes	65-74 years	82	802	62	37	0	107
2021-03-31	2021-01-01	2021-01-31	By Month	2021	1	Oregon	All Sexes	75-84 years	135	961	78	53		161	One or more data cells have counts between 1-9 and have been suppressed in accordance with NCHS confidentiality standards.
2021-03-31	2021-01-01	2021-01-31	By Month	2021	1	Oregon	All Sexes	85 years and over	146	1179	96	49	0	193
2021-03-31	2021-01-01	2021-01-31	By Month	2021	1	Oregon	Male	All Ages	212	1995	144	87		270	One or more data cells have counts between 1-9 and have been suppressed in accordance with NCHS confidentiality standards.
2021-03-31	2021-01-01	2021-01-31	By Month	2021	1	Oregon	Male	Under 1 year	0		0	0	0	0	One or more data cells have counts between 1-9 and have been suppressed in accordance with NCHS confidentiality standards.
2021-03-31	2021-01-01	2021-01-31	By Month	2021	1	Oregon	Male	0-17 years	0	11	0	0	0	0
2021-03-31	2021-01-01	2021-01-31	By Month	2021	1	Oregon	Male	1-4 years	0		0	0	0	0	One or more data cells have counts between 1-9 and have been suppressed in accordance with NCHS confidentiality standards.
2021-03-31	2021-01-01	2021-01-31	By Month	2021	1	Oregon	Male	5-14 years	0		0	0	0	0	One or more data cells have counts between 1-9 and have been suppressed in accordance with NCHS confidentiality standards.
2021-03-31	2021-01-01	2021-01-31	By Month	2021	1	Oregon	Male	15-24 years	0	27	0	0	0	0
2021-03-31	2021-01-01	2021-01-31	By Month	2021	1	Oregon	Male	18-29 years	0	46	0	0	0	0
2021-03-31	2021-01-01	2021-01-31	By Month	2021	1	Oregon	Male	25-34 years		48	0	0	0		One or more data cells have counts between 1-9 and have been suppressed in accordance with NCHS confidentiality standards.
2021-03-31	2021-01-01	2021-01-31	By Month	2021	1	Oregon	Male	30-39 years		51		0	0		One or more data cells have counts between 1-9 and have been suppressed in accordance with NCHS confidentiality standards.
2021-03-31	2021-01-01	2021-01-31	By Month	2021	1	Oregon	Male	35-44 years		71			0		One or more data cells have counts between 1-9 and have been suppressed in accordance with NCHS confidentiality standards.
2021-03-31	2021-01-01	2021-01-31	By Month	2021	1	Oregon	Male	40-49 years		91			0	10	One or more data cells have counts between 1-9 and have been suppressed in accordance with NCHS confidentiality standards.
2021-03-31	2021-01-01	2021-01-31	By Month	2021	1	Oregon	Male	45-54 years	12	120			0	17	One or more data cells have counts between 1-9 and have been suppressed in accordance with NCHS confidentiality standards.
2021-03-31	2021-01-01	2021-01-31	By Month	2021	1	Oregon	Male	50-64 years	31	361	26	14	0	43
2021-03-31	2021-01-01	2021-01-31	By Month	2021	1	Oregon	Male	55-64 years	26	286	21	14	0	33
2021-03-31	2021-01-01	2021-01-31	By Month	2021	1	Oregon	Male	65-74 years	49	460	26	19	0	56
2021-03-31	2021-01-01	2021-01-31	By Month	2021	1	Oregon	Male	75-84 years	68	500	47	33		83	One or more data cells have counts between 1-9 and have been suppressed in accordance with NCHS confidentiality standards.
2021-03-31	2021-01-01	2021-01-31	By Month	2021	1	Oregon	Male	85 years and over	53	475	41	19	0	75
2021-03-31	2021-01-01	2021-01-31	By Month	2021	1	Oregon	Female	All Ages	217	1817	142	78	0	281
2021-03-31	2021-01-01	2021-01-31	By Month	2021	1	Oregon	Female	Under 1 year	0	11	0	0	0	0
2021-03-31	2021-01-01	2021-01-31	By Month	2021	1	Oregon	Female	0-17 years	0	13	0	0	0	0
2021-03-31	2021-01-01	2021-01-31	By Month	2021	1	Oregon	Female	1-4 years	0	0	0	0	0	0
2021-03-31	2021-01-01	2021-01-31	By Month	2021	1	Oregon	Female	5-14 years	0		0	0	0	0	One or more data cells have counts between 1-9 and have been suppressed in accordance with NCHS confidentiality standards.
2021-03-31	2021-01-01	2021-01-31	By Month	2021	1	Oregon	Female	15-24 years	0		0	0	0	0	One or more data cells have counts between 1-9 and have been suppressed in accordance with NCHS confidentiality standards.
2021-03-31	2021-01-01	2021-01-31	By Month	2021	1	Oregon	Female	18-29 years		15			0		One or more data cells have counts between 1-9 and have been suppressed in accordance with NCHS confidentiality standards.
2021-03-31	2021-01-01	2021-01-31	By Month	2021	1	Oregon	Female	25-34 years		21			0		One or more data cells have counts between 1-9 and have been suppressed in accordance with NCHS confidentiality standards.
2021-03-31	2021-01-01	2021-01-31	By Month	2021	1	Oregon	Female	30-39 years		31	0	0	0		One or more data cells have counts between 1-9 and have been suppressed in accordance with NCHS confidentiality standards.
2021-03-31	2021-01-01	2021-01-31	By Month	2021	1	Oregon	Female	35-44 years		39	0	0	0		One or more data cells have counts between 1-9 and have been suppressed in accordance with NCHS confidentiality standards.
2021-03-31	2021-01-01	2021-01-31	By Month	2021	1	Oregon	Female	40-49 years		43			0		One or more data cells have counts between 1-9 and have been suppressed in accordance with NCHS confidentiality standards.
2021-03-31	2021-01-01	2021-01-31	By Month	2021	1	Oregon	Female	45-54 years		72			0		One or more data cells have counts between 1-9 and have been suppressed in accordance with NCHS confidentiality standards.
2021-03-31	2021-01-01	2021-01-31	By Month	2021	1	Oregon	Female	50-64 years	19	208	17		0	29	One or more data cells have counts between 1-9 and have been suppressed in accordance with NCHS confidentiality standards.
2021-03-31	2021-01-01	2021-01-31	By Month	2021	1	Oregon	Female	55-64 years	14	158	15		0	24	One or more data cells have counts between 1-9 and have been suppressed in accordance with NCHS confidentiality standards.
2021-03-31	2021-01-01	2021-01-31	By Month	2021	1	Oregon	Female	65-74 years	33	342	36	18	0	51
2021-03-31	2021-01-01	2021-01-31	By Month	2021	1	Oregon	Female	75-84 years	67	461	31	20	0	78
2021-03-31	2021-01-01	2021-01-31	By Month	2021	1	Oregon	Female	85 years and over	93	704	55	30	0	118
2021-03-31	2021-02-01	2021-02-28	By Month	2021	2	Oregon	All Sexes	All Ages	164	2960	165	66		263	One or more data cells have counts between 1-9 and have been suppressed in accordance with NCHS confidentiality standards.
2021-03-31	2021-02-01	2021-02-28	By Month	2021	2	Oregon	All Sexes	Under 1 year	0	12	0	0	0	0
2021-03-31	2021-02-01	2021-02-28	By Month	2021	2	Oregon	All Sexes	0-17 years	0	19	0	0	0	0
2021-03-31	2021-02-01	2021-02-28	By Month	2021	2	Oregon	All Sexes	1-4 years	0	0	0	0	0	0
2021-03-31	2021-02-01	2021-02-28	By Month	2021	2	Oregon	All Sexes	5-14 years	0		0	0	0	0	One or more data cells have counts between 1-9 and have been suppressed in accordance with NCHS confidentiality standards.
2021-03-31	2021-02-01	2021-02-28	By Month	2021	2	Oregon	All Sexes	15-24 years		29	0	0	0		One or more data cells have counts between 1-9 and have been suppressed in accordance with NCHS confidentiality standards.
2021-03-31	2021-02-01	2021-02-28	By Month	2021	2	Oregon	All Sexes	18-29 years		53	0	0	0		One or more data cells have counts between 1-9 and have been suppressed in accordance with NCHS confidentiality standards.
2021-03-31	2021-02-01	2021-02-28	By Month	2021	2	Oregon	All Sexes	25-34 years		55	0	0	0		One or more data cells have counts between 1-9 and have been suppressed in accordance with NCHS confidentiality standards.
2021-03-31	2021-02-01	2021-02-28	By Month	2021	2	Oregon	All Sexes	30-39 years	0	59	0	0	0	0
2021-03-31	2021-02-01	2021-02-28	By Month	2021	2	Oregon	All Sexes	35-44 years		74			0		One or more data cells have counts between 1-9 and have been suppressed in accordance with NCHS confidentiality standards.
2021-03-31	2021-02-01	2021-02-28	By Month	2021	2	Oregon	All Sexes	40-49 years		107			0		One or more data cells have counts between 1-9 and have been suppressed in accordance with NCHS confidentiality standards.
2021-03-31	2021-02-01	2021-02-28	By Month	2021	2	Oregon	All Sexes	45-54 years		152			0		One or more data cells have counts between 1-9 and have been suppressed in accordance with NCHS confidentiality standards.
2021-03-31	2021-02-01	2021-02-28	By Month	2021	2	Oregon	All Sexes	50-64 years	16	427	18		0	25	One or more data cells have counts between 1-9 and have been suppressed in accordance with NCHS confidentiality standards.
2021-03-31	2021-02-01	2021-02-28	By Month	2021	2	Oregon	All Sexes	55-64 years	13	341	16		0	21	One or more data cells have counts between 1-9 and have been suppressed in accordance with NCHS confidentiality standards.
2021-03-31	2021-02-01	2021-02-28	By Month	2021	2	Oregon	All Sexes	65-74 years	34	619	44	15	0	63
2021-03-31	2021-02-01	2021-02-28	By Month	2021	2	Oregon	All Sexes	75-84 years	43	704	33	16		60	One or more data cells have counts between 1-9 and have been suppressed in accordance with NCHS confidentiality standards.
2021-03-31	2021-02-01	2021-02-28	By Month	2021	2	Oregon	All Sexes	85 years and over	64	972	67	24	0	107
2021-03-31	2021-02-01	2021-02-28	By Month	2021	2	Oregon	Male	All Ages	94	1596	98	41	0	151
2021-03-31	2021-02-01	2021-02-28	By Month	2021	2	Oregon	Male	Under 1 year	0		0	0	0	0	One or more data cells have counts between 1-9 and have been suppressed in accordance with NCHS confidentiality standards.
2021-03-31	2021-02-01	2021-02-28	By Month	2021	2	Oregon	Male	0-17 years	0		0	0	0	0	One or more data cells have counts between 1-9 and have been suppressed in accordance with NCHS confidentiality standards.
2021-03-31	2021-02-01	2021-02-28	By Month	2021	2	Oregon	Male	1-4 years	0	0	0	0	0	0
2021-03-31	2021-02-01	2021-02-28	By Month	2021	2	Oregon	Male	5-14 years	0		0	0	0	0	One or more data cells have counts between 1-9 and have been suppressed in accordance with NCHS confidentiality standards.
2021-03-31	2021-02-01	2021-02-28	By Month	2021	2	Oregon	Male	15-24 years		19	0	0	0		One or more data cells have counts between 1-9 and have been suppressed in accordance with NCHS confidentiality standards.
2021-03-31	2021-02-01	2021-02-28	By Month	2021	2	Oregon	Male	18-29 years		38	0	0	0		One or more data cells have counts between 1-9 and have been suppressed in accordance with NCHS confidentiality standards.
2021-03-31	2021-02-01	2021-02-28	By Month	2021	2	Oregon	Male	25-34 years		40	0	0	0		One or more data cells have counts between 1-9 and have been suppressed in accordance with NCHS confidentiality standards.
2021-03-31	2021-02-01	2021-02-28	By Month	2021	2	Oregon	Male	30-39 years	0	38	0	0	0	0
2021-03-31	2021-02-01	2021-02-28	By Month	2021	2	Oregon	Male	35-44 years		50			0		One or more data cells have counts between 1-9 and have been suppressed in accordance with NCHS confidentiality standards.
2021-03-31	2021-02-01	2021-02-28	By Month	2021	2	Oregon	Male	40-49 years		68			0		One or more data cells have counts between 1-9 and have been suppressed in accordance with NCHS confidentiality standards.
2021-03-31	2021-02-01	2021-02-28	By Month	2021	2	Oregon	Male	45-54 years		95			0		One or more data cells have counts between 1-9 and have been suppressed in accordance with NCHS confidentiality standards.
2021-03-31	2021-02-01	2021-02-28	By Month	2021	2	Oregon	Male	50-64 years	10	272			0	14	One or more data cells have counts between 1-9 and have been suppressed in accordance with NCHS confidentiality standards.
2021-03-31	2021-02-01	2021-02-28	By Month	2021	2	Oregon	Male	55-64 years		215			0	11	One or more data cells have counts between 1-9 and have been suppressed in accordance with NCHS confidentiality standards.
2021-03-31	2021-02-01	2021-02-28	By Month	2021	2	Oregon	Male	65-74 years	19	368	28		0	38	One or more data cells have counts between 1-9 and have been suppressed in accordance with NCHS confidentiality standards.
2021-03-31	2021-02-01	2021-02-28	By Month	2021	2	Oregon	Male	75-84 years	26	391	20	10	0	36
2021-03-31	2021-02-01	2021-02-28	By Month	2021	2	Oregon	Male	85 years and over	33	413	38	15	0	56
2021-03-31	2021-02-01	2021-02-28	By Month	2021	2	Oregon	Female	All Ages	70	1364	67	25		112	One or more data cells have counts between 1-9 and have been suppressed in accordance with NCHS confidentiality standards.
2021-03-31	2021-02-01	2021-02-28	By Month	2021	2	Oregon	Female	Under 1 year	0		0	0	0	0	One or more data cells have counts between 1-9 and have been suppressed in accordance with NCHS confidentiality standards.
2021-03-31	2021-02-01	2021-02-28	By Month	2021	2	Oregon	Female	0-17 years	0	11	0	0	0	0
2021-03-31	2021-02-01	2021-02-28	By Month	2021	2	Oregon	Female	1-4 years	0	0	0	0	0	0
2021-03-31	2021-02-01	2021-02-28	By Month	2021	2	Oregon	Female	5-14 years	0		0	0	0	0	One or more data cells have counts between 1-9 and have been suppressed in accordance with NCHS confidentiality standards.
2021-03-31	2021-02-01	2021-02-28	By Month	2021	2	Oregon	Female	15-24 years	0	10	0	0	0	0
2021-03-31	2021-02-01	2021-02-28	By Month	2021	2	Oregon	Female	18-29 years	0	15	0	0	0	0
2021-03-31	2021-02-01	2021-02-28	By Month	2021	2	Oregon	Female	25-34 years	0	15	0	0	0	0
2021-03-31	2021-02-01	2021-02-28	By Month	2021	2	Oregon	Female	30-39 years	0	21	0	0	0	0
2021-03-31	2021-02-01	2021-02-28	By Month	2021	2	Oregon	Female	35-44 years	0	24	0	0	0	0
2021-03-31	2021-02-01	2021-02-28	By Month	2021	2	Oregon	Female	40-49 years		39	0	0	0		One or more data cells have counts between 1-9 and have been suppressed in accordance with NCHS confidentiality standards.
2021-03-31	2021-02-01	2021-02-28	By Month	2021	2	Oregon	Female	45-54 years		57		0	0		One or more data cells have counts between 1-9 and have been suppressed in accordance with NCHS confidentiality standards.
2021-03-31	2021-02-01	2021-02-28	By Month	2021	2	Oregon	Female	50-64 years		155			0	11	One or more data cells have counts between 1-9 and have been suppressed in accordance with NCHS confidentiality standards.
2021-03-31	2021-02-01	2021-02-28	By Month	2021	2	Oregon	Female	55-64 years		126			0	10	One or more data cells have counts between 1-9 and have been suppressed in accordance with NCHS confidentiality standards.
2021-03-31	2021-02-01	2021-02-28	By Month	2021	2	Oregon	Female	65-74 years	15	251	16		0	25	One or more data cells have counts between 1-9 and have been suppressed in accordance with NCHS confidentiality standards.
2021-03-31	2021-02-01	2021-02-28	By Month	2021	2	Oregon	Female	75-84 years	17	313	13			24	One or more data cells have counts between 1-9 and have been suppressed in accordance with NCHS confidentiality standards.
2021-03-31	2021-02-01	2021-02-28	By Month	2021	2	Oregon	Female	85 years and over	31	559	29		0	51	One or more data cells have counts between 1-9 and have been suppressed in accordance with NCHS confidentiality standards.
2021-03-31	2021-03-01	2021-03-27	By Month	2021	3	Oregon	All Sexes	All Ages	49	1336	53	16	0	86
2021-03-31	2021-03-01	2021-03-27	By Month	2021	3	Oregon	All Sexes	Under 1 year	0		0	0	0	0	One or more data cells have counts between 1-9 and have been suppressed in accordance with NCHS confidentiality standards.
2021-03-31	2021-03-01	2021-03-27	By Month	2021	3	Oregon	All Sexes	0-17 years	0		0	0	0	0	One or more data cells have counts between 1-9 and have been suppressed in accordance with NCHS confidentiality standards.
2021-03-31	2021-03-01	2021-03-27	By Month	2021	3	Oregon	All Sexes	1-4 years	0	0	0	0	0	0
2021-03-31	2021-03-01	2021-03-27	By Month	2021	3	Oregon	All Sexes	5-14 years	0		0	0	0	0	One or more data cells have counts between 1-9 and have been suppressed in accordance with NCHS confidentiality standards.
2021-03-31	2021-03-01	2021-03-27	By Month	2021	3	Oregon	All Sexes	15-24 years	0	15	0	0	0	0
2021-03-31	2021-03-01	2021-03-27	By Month	2021	3	Oregon	All Sexes	18-29 years	0	20	0	0	0	0
2021-03-31	2021-03-01	2021-03-27	By Month	2021	3	Oregon	All Sexes	25-34 years	0	16	0	0	0	0
2021-03-31	2021-03-01	2021-03-27	By Month	2021	3	Oregon	All Sexes	30-39 years	0	22	0	0	0	0
2021-03-31	2021-03-01	2021-03-27	By Month	2021	3	Oregon	All Sexes	35-44 years		38		0	0		One or more data cells have counts between 1-9 and have been suppressed in accordance with NCHS confidentiality standards.
2021-03-31	2021-03-01	2021-03-27	By Month	2021	3	Oregon	All Sexes	40-49 years		49		0	0		One or more data cells have counts between 1-9 and have been suppressed in accordance with NCHS confidentiality standards.
2021-03-31	2021-03-01	2021-03-27	By Month	2021	3	Oregon	All Sexes	45-54 years		56		0	0		One or more data cells have counts between 1-9 and have been suppressed in accordance with NCHS confidentiality standards.
2021-03-31	2021-03-01	2021-03-27	By Month	2021	3	Oregon	All Sexes	50-64 years		181			0	11	One or more data cells have counts between 1-9 and have been suppressed in accordance with NCHS confidentiality standards.
2021-03-31	2021-03-01	2021-03-27	By Month	2021	3	Oregon	All Sexes	55-64 years		151			0	10	One or more data cells have counts between 1-9 and have been suppressed in accordance with NCHS confidentiality standards.
2021-03-31	2021-03-01	2021-03-27	By Month	2021	3	Oregon	All Sexes	65-74 years		281	14		0	20	One or more data cells have counts between 1-9 and have been suppressed in accordance with NCHS confidentiality standards.
2021-03-31	2021-03-01	2021-03-27	By Month	2021	3	Oregon	All Sexes	75-84 years	13	348	13		0	22	One or more data cells have counts between 1-9 and have been suppressed in accordance with NCHS confidentiality standards.
2021-03-31	2021-03-01	2021-03-27	By Month	2021	3	Oregon	All Sexes	85 years and over	16	427	16		0	25	One or more data cells have counts between 1-9 and have been suppressed in accordance with NCHS confidentiality standards.
2021-03-31	2021-03-01	2021-03-27	By Month	2021	3	Oregon	Male	All Ages	33	714	31		0	55	One or more data cells have counts between 1-9 and have been suppressed in accordance with NCHS confidentiality standards.
2021-03-31	2021-03-01	2021-03-27	By Month	2021	3	Oregon	Male	Under 1 year	0	0	0	0	0	0
2021-03-31	2021-03-01	2021-03-27	By Month	2021	3	Oregon	Male	0-17 years	0		0	0	0	0	One or more data cells have counts between 1-9 and have been suppressed in accordance with NCHS confidentiality standards.
2021-03-31	2021-03-01	2021-03-27	By Month	2021	3	Oregon	Male	1-4 years	0	0	0	0	0	0
2021-03-31	2021-03-01	2021-03-27	By Month	2021	3	Oregon	Male	5-14 years	0		0	0	0	0	One or more data cells have counts between 1-9 and have been suppressed in accordance with NCHS confidentiality standards.
2021-03-31	2021-03-01	2021-03-27	By Month	2021	3	Oregon	Male	15-24 years	0	11	0	0	0	0
2021-03-31	2021-03-01	2021-03-27	By Month	2021	3	Oregon	Male	18-29 years	0	15	0	0	0	0
2021-03-31	2021-03-01	2021-03-27	By Month	2021	3	Oregon	Male	25-34 years	0	12	0	0	0	0
2021-03-31	2021-03-01	2021-03-27	By Month	2021	3	Oregon	Male	30-39 years	0	14	0	0	0	0
2021-03-31	2021-03-01	2021-03-27	By Month	2021	3	Oregon	Male	35-44 years		29		0	0		One or more data cells have counts between 1-9 and have been suppressed in accordance with NCHS confidentiality standards.
2021-03-31	2021-03-01	2021-03-27	By Month	2021	3	Oregon	Male	40-49 years		35		0	0		One or more data cells have counts between 1-9 and have been suppressed in accordance with NCHS confidentiality standards.
2021-03-31	2021-03-01	2021-03-27	By Month	2021	3	Oregon	Male	45-54 years		38		0	0		One or more data cells have counts between 1-9 and have been suppressed in accordance with NCHS confidentiality standards.
2021-03-31	2021-03-01	2021-03-27	By Month	2021	3	Oregon	Male	50-64 years		120			0		One or more data cells have counts between 1-9 and have been suppressed in accordance with NCHS confidentiality standards.
2021-03-31	2021-03-01	2021-03-27	By Month	2021	3	Oregon	Male	55-64 years		97			0		One or more data cells have counts between 1-9 and have been suppressed in accordance with NCHS confidentiality standards.
2021-03-31	2021-03-01	2021-03-27	By Month	2021	3	Oregon	Male	65-74 years		159		0	0	12	One or more data cells have counts between 1-9 and have been suppressed in accordance with NCHS confidentiality standards.
2021-03-31	2021-03-01	2021-03-27	By Month	2021	3	Oregon	Male	75-84 years	11	187			0	16	One or more data cells have counts between 1-9 and have been suppressed in accordance with NCHS confidentiality standards.
2021-03-31	2021-03-01	2021-03-27	By Month	2021	3	Oregon	Male	85 years and over		180			0	13	One or more data cells have counts between 1-9 and have been suppressed in accordance with NCHS confidentiality standards.
2021-03-31	2021-03-01	2021-03-27	By Month	2021	3	Oregon	Female	All Ages	16	622	22		0	31	One or more data cells have counts between 1-9 and have been suppressed in accordance with NCHS confidentiality standards.
2021-03-31	2021-03-01	2021-03-27	By Month	2021	3	Oregon	Female	Under 1 year	0		0	0	0	0	One or more data cells have counts between 1-9 and have been suppressed in accordance with NCHS confidentiality standards.
2021-03-31	2021-03-01	2021-03-27	By Month	2021	3	Oregon	Female	0-17 years	0		0	0	0	0	One or more data cells have counts between 1-9 and have been suppressed in accordance with NCHS confidentiality standards.
2021-03-31	2021-03-01	2021-03-27	By Month	2021	3	Oregon	Female	1-4 years	0	0	0	0	0	0
2021-03-31	2021-03-01	2021-03-27	By Month	2021	3	Oregon	Female	5-14 years	0		0	0	0	0	One or more data cells have counts between 1-9 and have been suppressed in accordance with NCHS confidentiality standards.
2021-03-31	2021-03-01	2021-03-27	By Month	2021	3	Oregon	Female	15-24 years	0		0	0	0	0	One or more data cells have counts between 1-9 and have been suppressed in accordance with NCHS confidentiality standards.
2021-03-31	2021-03-01	2021-03-27	By Month	2021	3	Oregon	Female	18-29 years	0		0	0	0	0	One or more data cells have counts between 1-9 and have been suppressed in accordance with NCHS confidentiality standards.
2021-03-31	2021-03-01	2021-03-27	By Month	2021	3	Oregon	Female	25-34 years	0		0	0	0	0	One or more data cells have counts between 1-9 and have been suppressed in accordance with NCHS confidentiality standards.
2021-03-31	2021-03-01	2021-03-27	By Month	2021	3	Oregon	Female	30-39 years	0		0	0	0	0	One or more data cells have counts between 1-9 and have been suppressed in accordance with NCHS confidentiality standards.
2021-03-31	2021-03-01	2021-03-27	By Month	2021	3	Oregon	Female	35-44 years	0		0	0	0	0	One or more data cells have counts between 1-9 and have been suppressed in accordance with NCHS confidentiality standards.
2021-03-31	2021-03-01	2021-03-27	By Month	2021	3	Oregon	Female	40-49 years	0	14	0	0	0	0
2021-03-31	2021-03-01	2021-03-27	By Month	2021	3	Oregon	Female	45-54 years	0	18	0	0	0	0
2021-03-31	2021-03-01	2021-03-27	By Month	2021	3	Oregon	Female	50-64 years		61			0		One or more data cells have counts between 1-9 and have been suppressed in accordance with NCHS confidentiality standards.
2021-03-31	2021-03-01	2021-03-27	By Month	2021	3	Oregon	Female	55-64 years		54			0		One or more data cells have counts between 1-9 and have been suppressed in accordance with NCHS confidentiality standards.
2021-03-31	2021-03-01	2021-03-27	By Month	2021	3	Oregon	Female	65-74 years		122			0		One or more data cells have counts between 1-9 and have been suppressed in accordance with NCHS confidentiality standards.
2021-03-31	2021-03-01	2021-03-27	By Month	2021	3	Oregon	Female	75-84 years		161		0	0		One or more data cells have counts between 1-9 and have been suppressed in accordance with NCHS confidentiality standards.
2021-03-31	2021-03-01	2021-03-27	By Month	2021	3	Oregon	Female	85 years and over		247			0	12	One or more data cells have counts between 1-9 and have been suppressed in accordance with NCHS confidentiality standards.
2021-03-31	2020-01-01	2020-01-31	By Month	2020	1	Pennsylvania	All Sexes	All Ages	0	12506	747	0	76	823
2021-03-31	2020-01-01	2020-01-31	By Month	2020	1	Pennsylvania	All Sexes	Under 1 year	0	78		0	0		One or more data cells have counts between 1-9 and have been suppressed in accordance with NCHS confidentiality standards.
2021-03-31	2020-01-01	2020-01-31	By Month	2020	1	Pennsylvania	All Sexes	0-17 years	0	111		0	0		One or more data cells have counts between 1-9 and have been suppressed in accordance with NCHS confidentiality standards.
2021-03-31	2020-01-01	2020-01-31	By Month	2020	1	Pennsylvania	All Sexes	1-4 years	0	14	0	0	0	0
2021-03-31	2020-01-01	2020-01-31	By Month	2020	1	Pennsylvania	All Sexes	5-14 years	0	11	0	0	0	0
2021-03-31	2020-01-01	2020-01-31	By Month	2020	1	Pennsylvania	All Sexes	15-24 years	0	86		0	0		One or more data cells have counts between 1-9 and have been suppressed in accordance with NCHS confidentiality standards.
2021-03-31	2020-01-01	2020-01-31	By Month	2020	1	Pennsylvania	All Sexes	18-29 years	0	172		0			One or more data cells have counts between 1-9 and have been suppressed in accordance with NCHS confidentiality standards.
2021-03-31	2020-01-01	2020-01-31	By Month	2020	1	Pennsylvania	All Sexes	25-34 years	0	238		0		10	One or more data cells have counts between 1-9 and have been suppressed in accordance with NCHS confidentiality standards.
2021-03-31	2020-01-01	2020-01-31	By Month	2020	1	Pennsylvania	All Sexes	30-39 years	0	292		0		10	One or more data cells have counts between 1-9 and have been suppressed in accordance with NCHS confidentiality standards.
2021-03-31	2020-01-01	2020-01-31	By Month	2020	1	Pennsylvania	All Sexes	35-44 years	0	311	10	0		12	One or more data cells have counts between 1-9 and have been suppressed in accordance with NCHS confidentiality standards.
2021-03-31	2020-01-01	2020-01-31	By Month	2020	1	Pennsylvania	All Sexes	40-49 years	0	415	15	0		18	One or more data cells have counts between 1-9 and have been suppressed in accordance with NCHS confidentiality standards.
2021-03-31	2020-01-01	2020-01-31	By Month	2020	1	Pennsylvania	All Sexes	45-54 years	0	589	24	0		27	One or more data cells have counts between 1-9 and have been suppressed in accordance with NCHS confidentiality standards.
2021-03-31	2020-01-01	2020-01-31	By Month	2020	1	Pennsylvania	All Sexes	50-64 years	0	1811	85	0	17	102
2021-03-31	2020-01-01	2020-01-31	By Month	2020	1	Pennsylvania	All Sexes	55-64 years	0	1474	69	0	16	85
2021-03-31	2020-01-01	2020-01-31	By Month	2020	1	Pennsylvania	All Sexes	65-74 years	0	2378	137	0	17	154
2021-03-31	2020-01-01	2020-01-31	By Month	2020	1	Pennsylvania	All Sexes	75-84 years	0	2966	186	0	14	200
2021-03-31	2020-01-01	2020-01-31	By Month	2020	1	Pennsylvania	All Sexes	85 years and over	0	4361	307	0	22	329
2021-03-31	2020-01-01	2020-01-31	By Month	2020	1	Pennsylvania	Male	All Ages	0	6246	365	0	39	404
2021-03-31	2020-01-01	2020-01-31	By Month	2020	1	Pennsylvania	Male	Under 1 year	0	35		0	0		One or more data cells have counts between 1-9 and have been suppressed in accordance with NCHS confidentiality standards.
2021-03-31	2020-01-01	2020-01-31	By Month	2020	1	Pennsylvania	Male	0-17 years	0	51		0	0		One or more data cells have counts between 1-9 and have been suppressed in accordance with NCHS confidentiality standards.
2021-03-31	2020-01-01	2020-01-31	By Month	2020	1	Pennsylvania	Male	1-4 years	0		0	0	0	0	One or more data cells have counts between 1-9 and have been suppressed in accordance with NCHS confidentiality standards.
2021-03-31	2020-01-01	2020-01-31	By Month	2020	1	Pennsylvania	Male	5-14 years	0		0	0	0	0	One or more data cells have counts between 1-9 and have been suppressed in accordance with NCHS confidentiality standards.
2021-03-31	2020-01-01	2020-01-31	By Month	2020	1	Pennsylvania	Male	15-24 years	0	59		0	0		One or more data cells have counts between 1-9 and have been suppressed in accordance with NCHS confidentiality standards.
2021-03-31	2020-01-01	2020-01-31	By Month	2020	1	Pennsylvania	Male	18-29 years	0	122		0	0		One or more data cells have counts between 1-9 and have been suppressed in accordance with NCHS confidentiality standards.
2021-03-31	2020-01-01	2020-01-31	By Month	2020	1	Pennsylvania	Male	25-34 years	0	155		0			One or more data cells have counts between 1-9 and have been suppressed in accordance with NCHS confidentiality standards.
2021-03-31	2020-01-01	2020-01-31	By Month	2020	1	Pennsylvania	Male	30-39 years	0	185		0			One or more data cells have counts between 1-9 and have been suppressed in accordance with NCHS confidentiality standards.
2021-03-31	2020-01-01	2020-01-31	By Month	2020	1	Pennsylvania	Male	35-44 years	0	206		0	0		One or more data cells have counts between 1-9 and have been suppressed in accordance with NCHS confidentiality standards.
2021-03-31	2020-01-01	2020-01-31	By Month	2020	1	Pennsylvania	Male	40-49 years	0	264		0		10	One or more data cells have counts between 1-9 and have been suppressed in accordance with NCHS confidentiality standards.
2021-03-31	2020-01-01	2020-01-31	By Month	2020	1	Pennsylvania	Male	45-54 years	0	376	15	0		17	One or more data cells have counts between 1-9 and have been suppressed in accordance with NCHS confidentiality standards.
2021-03-31	2020-01-01	2020-01-31	By Month	2020	1	Pennsylvania	Male	50-64 years	0	1090	43	0	11	54
2021-03-31	2020-01-01	2020-01-31	By Month	2020	1	Pennsylvania	Male	55-64 years	0	870	34	0	10	44
2021-03-31	2020-01-01	2020-01-31	By Month	2020	1	Pennsylvania	Male	65-74 years	0	1387	88	0		97	One or more data cells have counts between 1-9 and have been suppressed in accordance with NCHS confidentiality standards.
2021-03-31	2020-01-01	2020-01-31	By Month	2020	1	Pennsylvania	Male	75-84 years	0	1549	95	0		104	One or more data cells have counts between 1-9 and have been suppressed in accordance with NCHS confidentiality standards.
2021-03-31	2020-01-01	2020-01-31	By Month	2020	1	Pennsylvania	Male	85 years and over	0	1598	122	0		130	One or more data cells have counts between 1-9 and have been suppressed in accordance with NCHS confidentiality standards.
2021-03-31	2020-01-01	2020-01-31	By Month	2020	1	Pennsylvania	Female	All Ages	0	6260	382	0	37	419
2021-03-31	2020-01-01	2020-01-31	By Month	2020	1	Pennsylvania	Female	Under 1 year	0	43		0	0		One or more data cells have counts between 1-9 and have been suppressed in accordance with NCHS confidentiality standards.
2021-03-31	2020-01-01	2020-01-31	By Month	2020	1	Pennsylvania	Female	0-17 years	0	60		0	0		One or more data cells have counts between 1-9 and have been suppressed in accordance with NCHS confidentiality standards.
2021-03-31	2020-01-01	2020-01-31	By Month	2020	1	Pennsylvania	Female	1-4 years	0		0	0	0	0	One or more data cells have counts between 1-9 and have been suppressed in accordance with NCHS confidentiality standards.
2021-03-31	2020-01-01	2020-01-31	By Month	2020	1	Pennsylvania	Female	5-14 years	0		0	0	0	0	One or more data cells have counts between 1-9 and have been suppressed in accordance with NCHS confidentiality standards.
2021-03-31	2020-01-01	2020-01-31	By Month	2020	1	Pennsylvania	Female	15-24 years	0	27		0	0		One or more data cells have counts between 1-9 and have been suppressed in accordance with NCHS confidentiality standards.
2021-03-31	2020-01-01	2020-01-31	By Month	2020	1	Pennsylvania	Female	18-29 years	0	50		0			One or more data cells have counts between 1-9 and have been suppressed in accordance with NCHS confidentiality standards.
2021-03-31	2020-01-01	2020-01-31	By Month	2020	1	Pennsylvania	Female	25-34 years	0	83		0			One or more data cells have counts between 1-9 and have been suppressed in accordance with NCHS confidentiality standards.
2021-03-31	2020-01-01	2020-01-31	By Month	2020	1	Pennsylvania	Female	30-39 years	0	107		0			One or more data cells have counts between 1-9 and have been suppressed in accordance with NCHS confidentiality standards.
2021-03-31	2020-01-01	2020-01-31	By Month	2020	1	Pennsylvania	Female	35-44 years	0	105		0			One or more data cells have counts between 1-9 and have been suppressed in accordance with NCHS confidentiality standards.
2021-03-31	2020-01-01	2020-01-31	By Month	2020	1	Pennsylvania	Female	40-49 years	0	151		0			One or more data cells have counts between 1-9 and have been suppressed in accordance with NCHS confidentiality standards.
2021-03-31	2020-01-01	2020-01-31	By Month	2020	1	Pennsylvania	Female	45-54 years	0	213		0		10	One or more data cells have counts between 1-9 and have been suppressed in accordance with NCHS confidentiality standards.
2021-03-31	2020-01-01	2020-01-31	By Month	2020	1	Pennsylvania	Female	50-64 years	0	721	42	0		48	One or more data cells have counts between 1-9 and have been suppressed in accordance with NCHS confidentiality standards.
2021-03-31	2020-01-01	2020-01-31	By Month	2020	1	Pennsylvania	Female	55-64 years	0	604	35	0		41	One or more data cells have counts between 1-9 and have been suppressed in accordance with NCHS confidentiality standards.
2021-03-31	2020-01-01	2020-01-31	By Month	2020	1	Pennsylvania	Female	65-74 years	0	991	49	0		57	One or more data cells have counts between 1-9 and have been suppressed in accordance with NCHS confidentiality standards.
2021-03-31	2020-01-01	2020-01-31	By Month	2020	1	Pennsylvania	Female	75-84 years	0	1417	91	0		96	One or more data cells have counts between 1-9 and have been suppressed in accordance with NCHS confidentiality standards.
2021-03-31	2020-01-01	2020-01-31	By Month	2020	1	Pennsylvania	Female	85 years and over	0	2763	185	0	14	199
2021-03-31	2020-02-01	2020-02-29	By Month	2020	2	Pennsylvania	All Sexes	All Ages		11427	622	0	90	713	One or more data cells have counts between 1-9 and have been suppressed in accordance with NCHS confidentiality standards.
2021-03-31	2020-02-01	2020-02-29	By Month	2020	2	Pennsylvania	All Sexes	Under 1 year	0	51		0	0		One or more data cells have counts between 1-9 and have been suppressed in accordance with NCHS confidentiality standards.
2021-03-31	2020-02-01	2020-02-29	By Month	2020	2	Pennsylvania	All Sexes	0-17 years	0	84		0			One or more data cells have counts between 1-9 and have been suppressed in accordance with NCHS confidentiality standards.
2021-03-31	2020-02-01	2020-02-29	By Month	2020	2	Pennsylvania	All Sexes	1-4 years	0	10		0	0		One or more data cells have counts between 1-9 and have been suppressed in accordance with NCHS confidentiality standards.
2021-03-31	2020-02-01	2020-02-29	By Month	2020	2	Pennsylvania	All Sexes	5-14 years	0	17		0			One or more data cells have counts between 1-9 and have been suppressed in accordance with NCHS confidentiality standards.
2021-03-31	2020-02-01	2020-02-29	By Month	2020	2	Pennsylvania	All Sexes	15-24 years	0	90		0	0		One or more data cells have counts between 1-9 and have been suppressed in accordance with NCHS confidentiality standards.
2021-03-31	2020-02-01	2020-02-29	By Month	2020	2	Pennsylvania	All Sexes	18-29 years	0	169		0			One or more data cells have counts between 1-9 and have been suppressed in accordance with NCHS confidentiality standards.
2021-03-31	2020-02-01	2020-02-29	By Month	2020	2	Pennsylvania	All Sexes	25-34 years	0	196		0		10	One or more data cells have counts between 1-9 and have been suppressed in accordance with NCHS confidentiality standards.
2021-03-31	2020-02-01	2020-02-29	By Month	2020	2	Pennsylvania	All Sexes	30-39 years	0	230		0			One or more data cells have counts between 1-9 and have been suppressed in accordance with NCHS confidentiality standards.
2021-03-31	2020-02-01	2020-02-29	By Month	2020	2	Pennsylvania	All Sexes	35-44 years	0	277		0		10	One or more data cells have counts between 1-9 and have been suppressed in accordance with NCHS confidentiality standards.
2021-03-31	2020-02-01	2020-02-29	By Month	2020	2	Pennsylvania	All Sexes	40-49 years	0	397	15	0		18	One or more data cells have counts between 1-9 and have been suppressed in accordance with NCHS confidentiality standards.
2021-03-31	2020-02-01	2020-02-29	By Month	2020	2	Pennsylvania	All Sexes	45-54 years	0	566	26	0		31	One or more data cells have counts between 1-9 and have been suppressed in accordance with NCHS confidentiality standards.
2021-03-31	2020-02-01	2020-02-29	By Month	2020	2	Pennsylvania	All Sexes	50-64 years	0	1678	80	0	25	105
2021-03-31	2020-02-01	2020-02-29	By Month	2020	2	Pennsylvania	All Sexes	55-64 years	0	1351	63	0	21	84
2021-03-31	2020-02-01	2020-02-29	By Month	2020	2	Pennsylvania	All Sexes	65-74 years	0	2127	109	0		117	One or more data cells have counts between 1-9 and have been suppressed in accordance with NCHS confidentiality standards.
2021-03-31	2020-02-01	2020-02-29	By Month	2020	2	Pennsylvania	All Sexes	75-84 years		2706	150	0	31	182	One or more data cells have counts between 1-9 and have been suppressed in accordance with NCHS confidentiality standards.
2021-03-31	2020-02-01	2020-02-29	By Month	2020	2	Pennsylvania	All Sexes	85 years and over	0	4036	254	0	17	271
2021-03-31	2020-02-01	2020-02-29	By Month	2020	2	Pennsylvania	Male	All Ages	0	5769	318	0	39	357
2021-03-31	2020-02-01	2020-02-29	By Month	2020	2	Pennsylvania	Male	Under 1 year	0	28		0	0		One or more data cells have counts between 1-9 and have been suppressed in accordance with NCHS confidentiality standards.
2021-03-31	2020-02-01	2020-02-29	By Month	2020	2	Pennsylvania	Male	0-17 years	0	49		0			One or more data cells have counts between 1-9 and have been suppressed in accordance with NCHS confidentiality standards.
2021-03-31	2020-02-01	2020-02-29	By Month	2020	2	Pennsylvania	Male	1-4 years	0			0	0		One or more data cells have counts between 1-9 and have been suppressed in accordance with NCHS confidentiality standards.
2021-03-31	2020-02-01	2020-02-29	By Month	2020	2	Pennsylvania	Male	5-14 years	0	10	0	0			One or more data cells have counts between 1-9 and have been suppressed in accordance with NCHS confidentiality standards.
2021-03-31	2020-02-01	2020-02-29	By Month	2020	2	Pennsylvania	Male	15-24 years	0	59	0	0	0	0
2021-03-31	2020-02-01	2020-02-29	By Month	2020	2	Pennsylvania	Male	18-29 years	0	119		0	0		One or more data cells have counts between 1-9 and have been suppressed in accordance with NCHS confidentiality standards.
2021-03-31	2020-02-01	2020-02-29	By Month	2020	2	Pennsylvania	Male	25-34 years	0	138		0			One or more data cells have counts between 1-9 and have been suppressed in accordance with NCHS confidentiality standards.
2021-03-31	2020-02-01	2020-02-29	By Month	2020	2	Pennsylvania	Male	30-39 years	0	152	0	0			One or more data cells have counts between 1-9 and have been suppressed in accordance with NCHS confidentiality standards.
2021-03-31	2020-02-01	2020-02-29	By Month	2020	2	Pennsylvania	Male	35-44 years	0	177		0	0		One or more data cells have counts between 1-9 and have been suppressed in accordance with NCHS confidentiality standards.
2021-03-31	2020-02-01	2020-02-29	By Month	2020	2	Pennsylvania	Male	40-49 years	0	255	10	0		11	One or more data cells have counts between 1-9 and have been suppressed in accordance with NCHS confidentiality standards.
2021-03-31	2020-02-01	2020-02-29	By Month	2020	2	Pennsylvania	Male	45-54 years	0	342	13	0		17	One or more data cells have counts between 1-9 and have been suppressed in accordance with NCHS confidentiality standards.
2021-03-31	2020-02-01	2020-02-29	By Month	2020	2	Pennsylvania	Male	50-64 years	0	994	43	0	11	54
2021-03-31	2020-02-01	2020-02-29	By Month	2020	2	Pennsylvania	Male	55-64 years	0	809	37	0		45	One or more data cells have counts between 1-9 and have been suppressed in accordance with NCHS confidentiality standards.
2021-03-31	2020-02-01	2020-02-29	By Month	2020	2	Pennsylvania	Male	65-74 years	0	1237	66	0		71	One or more data cells have counts between 1-9 and have been suppressed in accordance with NCHS confidentiality standards.
2021-03-31	2020-02-01	2020-02-29	By Month	2020	2	Pennsylvania	Male	75-84 years	0	1399	88	0	14	102
2021-03-31	2020-02-01	2020-02-29	By Month	2020	2	Pennsylvania	Male	85 years and over	0	1564	103	0		109	One or more data cells have counts between 1-9 and have been suppressed in accordance with NCHS confidentiality standards.
2021-03-31	2020-02-01	2020-02-29	By Month	2020	2	Pennsylvania	Female	All Ages		5658	304	0	51	356	One or more data cells have counts between 1-9 and have been suppressed in accordance with NCHS confidentiality standards.
2021-03-31	2020-02-01	2020-02-29	By Month	2020	2	Pennsylvania	Female	Under 1 year	0	23	0	0	0	0
2021-03-31	2020-02-01	2020-02-29	By Month	2020	2	Pennsylvania	Female	0-17 years	0	35		0	0		One or more data cells have counts between 1-9 and have been suppressed in accordance with NCHS confidentiality standards.
2021-03-31	2020-02-01	2020-02-29	By Month	2020	2	Pennsylvania	Female	1-4 years	0			0	0		One or more data cells have counts between 1-9 and have been suppressed in accordance with NCHS confidentiality standards.
2021-03-31	2020-02-01	2020-02-29	By Month	2020	2	Pennsylvania	Female	5-14 years	0			0	0		One or more data cells have counts between 1-9 and have been suppressed in accordance with NCHS confidentiality standards.
2021-03-31	2020-02-01	2020-02-29	By Month	2020	2	Pennsylvania	Female	15-24 years	0	31		0	0		One or more data cells have counts between 1-9 and have been suppressed in accordance with NCHS confidentiality standards.
2021-03-31	2020-02-01	2020-02-29	By Month	2020	2	Pennsylvania	Female	18-29 years	0	50		0			One or more data cells have counts between 1-9 and have been suppressed in accordance with NCHS confidentiality standards.
2021-03-31	2020-02-01	2020-02-29	By Month	2020	2	Pennsylvania	Female	25-34 years	0	58		0			One or more data cells have counts between 1-9 and have been suppressed in accordance with NCHS confidentiality standards.
2021-03-31	2020-02-01	2020-02-29	By Month	2020	2	Pennsylvania	Female	30-39 years	0	78		0			One or more data cells have counts between 1-9 and have been suppressed in accordance with NCHS confidentiality standards.
2021-03-31	2020-02-01	2020-02-29	By Month	2020	2	Pennsylvania	Female	35-44 years	0	100		0			One or more data cells have counts between 1-9 and have been suppressed in accordance with NCHS confidentiality standards.
2021-03-31	2020-02-01	2020-02-29	By Month	2020	2	Pennsylvania	Female	40-49 years	0	142		0			One or more data cells have counts between 1-9 and have been suppressed in accordance with NCHS confidentiality standards.
2021-03-31	2020-02-01	2020-02-29	By Month	2020	2	Pennsylvania	Female	45-54 years	0	224	13	0		14	One or more data cells have counts between 1-9 and have been suppressed in accordance with NCHS confidentiality standards.
2021-03-31	2020-02-01	2020-02-29	By Month	2020	2	Pennsylvania	Female	50-64 years	0	684	37	0	14	51
2021-03-31	2020-02-01	2020-02-29	By Month	2020	2	Pennsylvania	Female	55-64 years	0	542	26	0	13	39
2021-03-31	2020-02-01	2020-02-29	By Month	2020	2	Pennsylvania	Female	65-74 years	0	890	43	0		46	One or more data cells have counts between 1-9 and have been suppressed in accordance with NCHS confidentiality standards.
2021-03-31	2020-02-01	2020-02-29	By Month	2020	2	Pennsylvania	Female	75-84 years		1307	62	0	17	80	One or more data cells have counts between 1-9 and have been suppressed in accordance with NCHS confidentiality standards.
2021-03-31	2020-02-01	2020-02-29	By Month	2020	2	Pennsylvania	Female	85 years and over	0	2472	151	0	11	162
2021-03-31	2020-03-01	2020-03-31	By Month	2020	3	Pennsylvania	All Sexes	All Ages	104	12105	817	51	132	1002
2021-03-31	2020-03-01	2020-03-31	By Month	2020	3	Pennsylvania	All Sexes	Under 1 year	0	61		0	0		One or more data cells have counts between 1-9 and have been suppressed in accordance with NCHS confidentiality standards.
2021-03-31	2020-03-01	2020-03-31	By Month	2020	3	Pennsylvania	All Sexes	0-17 years	0	98		0	0		One or more data cells have counts between 1-9 and have been suppressed in accordance with NCHS confidentiality standards.
2021-03-31	2020-03-01	2020-03-31	By Month	2020	3	Pennsylvania	All Sexes	1-4 years	0	14		0	0		One or more data cells have counts between 1-9 and have been suppressed in accordance with NCHS confidentiality standards.
2021-03-31	2020-03-01	2020-03-31	By Month	2020	3	Pennsylvania	All Sexes	5-14 years	0	14	0	0	0	0
2021-03-31	2020-03-01	2020-03-31	By Month	2020	3	Pennsylvania	All Sexes	15-24 years	0	87		0	0		One or more data cells have counts between 1-9 and have been suppressed in accordance with NCHS confidentiality standards.
2021-03-31	2020-03-01	2020-03-31	By Month	2020	3	Pennsylvania	All Sexes	18-29 years	0	186		0	0		One or more data cells have counts between 1-9 and have been suppressed in accordance with NCHS confidentiality standards.
2021-03-31	2020-03-01	2020-03-31	By Month	2020	3	Pennsylvania	All Sexes	25-34 years	0	223		0			One or more data cells have counts between 1-9 and have been suppressed in accordance with NCHS confidentiality standards.
2021-03-31	2020-03-01	2020-03-31	By Month	2020	3	Pennsylvania	All Sexes	30-39 years		283				10	One or more data cells have counts between 1-9 and have been suppressed in accordance with NCHS confidentiality standards.
2021-03-31	2020-03-01	2020-03-31	By Month	2020	3	Pennsylvania	All Sexes	35-44 years		315	11			15	One or more data cells have counts between 1-9 and have been suppressed in accordance with NCHS confidentiality standards.
2021-03-31	2020-03-01	2020-03-31	By Month	2020	3	Pennsylvania	All Sexes	40-49 years		344	14			18	One or more data cells have counts between 1-9 and have been suppressed in accordance with NCHS confidentiality standards.
2021-03-31	2020-03-01	2020-03-31	By Month	2020	3	Pennsylvania	All Sexes	45-54 years		561	24			35	One or more data cells have counts between 1-9 and have been suppressed in accordance with NCHS confidentiality standards.
2021-03-31	2020-03-01	2020-03-31	By Month	2020	3	Pennsylvania	All Sexes	50-64 years	19	1822	89	10	23	121
2021-03-31	2020-03-01	2020-03-31	By Month	2020	3	Pennsylvania	All Sexes	55-64 years	13	1458	73		18	96	One or more data cells have counts between 1-9 and have been suppressed in accordance with NCHS confidentiality standards.
2021-03-31	2020-03-01	2020-03-31	By Month	2020	3	Pennsylvania	All Sexes	65-74 years	20	2223	166		23	200	One or more data cells have counts between 1-9 and have been suppressed in accordance with NCHS confidentiality standards.
2021-03-31	2020-03-01	2020-03-31	By Month	2020	3	Pennsylvania	All Sexes	75-84 years	32	2959	239	13	41	299
2021-03-31	2020-03-01	2020-03-31	By Month	2020	3	Pennsylvania	All Sexes	85 years and over	29	4190	297	16	39	349
2021-03-31	2020-03-01	2020-03-31	By Month	2020	3	Pennsylvania	Male	All Ages	60	5999	408	27	61	502
2021-03-31	2020-03-01	2020-03-31	By Month	2020	3	Pennsylvania	Male	Under 1 year	0	40		0	0		One or more data cells have counts between 1-9 and have been suppressed in accordance with NCHS confidentiality standards.
2021-03-31	2020-03-01	2020-03-31	By Month	2020	3	Pennsylvania	Male	0-17 years	0	62		0	0		One or more data cells have counts between 1-9 and have been suppressed in accordance with NCHS confidentiality standards.
2021-03-31	2020-03-01	2020-03-31	By Month	2020	3	Pennsylvania	Male	1-4 years	0		0	0	0	0	One or more data cells have counts between 1-9 and have been suppressed in accordance with NCHS confidentiality standards.
2021-03-31	2020-03-01	2020-03-31	By Month	2020	3	Pennsylvania	Male	5-14 years	0		0	0	0	0	One or more data cells have counts between 1-9 and have been suppressed in accordance with NCHS confidentiality standards.
2021-03-31	2020-03-01	2020-03-31	By Month	2020	3	Pennsylvania	Male	15-24 years	0	67		0	0		One or more data cells have counts between 1-9 and have been suppressed in accordance with NCHS confidentiality standards.
2021-03-31	2020-03-01	2020-03-31	By Month	2020	3	Pennsylvania	Male	18-29 years	0	132		0	0		One or more data cells have counts between 1-9 and have been suppressed in accordance with NCHS confidentiality standards.
2021-03-31	2020-03-01	2020-03-31	By Month	2020	3	Pennsylvania	Male	25-34 years	0	145		0			One or more data cells have counts between 1-9 and have been suppressed in accordance with NCHS confidentiality standards.
2021-03-31	2020-03-01	2020-03-31	By Month	2020	3	Pennsylvania	Male	30-39 years		200					One or more data cells have counts between 1-9 and have been suppressed in accordance with NCHS confidentiality standards.
2021-03-31	2020-03-01	2020-03-31	By Month	2020	3	Pennsylvania	Male	35-44 years		211				10	One or more data cells have counts between 1-9 and have been suppressed in accordance with NCHS confidentiality standards.
2021-03-31	2020-03-01	2020-03-31	By Month	2020	3	Pennsylvania	Male	40-49 years		197					One or more data cells have counts between 1-9 and have been suppressed in accordance with NCHS confidentiality standards.
2021-03-31	2020-03-01	2020-03-31	By Month	2020	3	Pennsylvania	Male	45-54 years		331	12			19	One or more data cells have counts between 1-9 and have been suppressed in accordance with NCHS confidentiality standards.
2021-03-31	2020-03-01	2020-03-31	By Month	2020	3	Pennsylvania	Male	50-64 years	12	1092	46		12	63	One or more data cells have counts between 1-9 and have been suppressed in accordance with NCHS confidentiality standards.
2021-03-31	2020-03-01	2020-03-31	By Month	2020	3	Pennsylvania	Male	55-64 years	10	873	38			49	One or more data cells have counts between 1-9 and have been suppressed in accordance with NCHS confidentiality standards.
2021-03-31	2020-03-01	2020-03-31	By Month	2020	3	Pennsylvania	Male	65-74 years	11	1236	94		15	116	One or more data cells have counts between 1-9 and have been suppressed in accordance with NCHS confidentiality standards.
2021-03-31	2020-03-01	2020-03-31	By Month	2020	3	Pennsylvania	Male	75-84 years	21	1533	137		17	168	One or more data cells have counts between 1-9 and have been suppressed in accordance with NCHS confidentiality standards.
2021-03-31	2020-03-01	2020-03-31	By Month	2020	3	Pennsylvania	Male	85 years and over	13	1547	117		13	136	One or more data cells have counts between 1-9 and have been suppressed in accordance with NCHS confidentiality standards.
2021-03-31	2020-03-01	2020-03-31	By Month	2020	3	Pennsylvania	Female	All Ages	44	6106	409	24	71	500
2021-03-31	2020-03-01	2020-03-31	By Month	2020	3	Pennsylvania	Female	Under 1 year	0	21	0	0	0	0
2021-03-31	2020-03-01	2020-03-31	By Month	2020	3	Pennsylvania	Female	0-17 years	0	36		0	0		One or more data cells have counts between 1-9 and have been suppressed in accordance with NCHS confidentiality standards.
2021-03-31	2020-03-01	2020-03-31	By Month	2020	3	Pennsylvania	Female	1-4 years	0			0	0		One or more data cells have counts between 1-9 and have been suppressed in accordance with NCHS confidentiality standards.
2021-03-31	2020-03-01	2020-03-31	By Month	2020	3	Pennsylvania	Female	5-14 years	0		0	0	0	0	One or more data cells have counts between 1-9 and have been suppressed in accordance with NCHS confidentiality standards.
2021-03-31	2020-03-01	2020-03-31	By Month	2020	3	Pennsylvania	Female	15-24 years	0	20		0	0		One or more data cells have counts between 1-9 and have been suppressed in accordance with NCHS confidentiality standards.
2021-03-31	2020-03-01	2020-03-31	By Month	2020	3	Pennsylvania	Female	18-29 years	0	54		0	0		One or more data cells have counts between 1-9 and have been suppressed in accordance with NCHS confidentiality standards.
2021-03-31	2020-03-01	2020-03-31	By Month	2020	3	Pennsylvania	Female	25-34 years	0	78		0	0		One or more data cells have counts between 1-9 and have been suppressed in accordance with NCHS confidentiality standards.
2021-03-31	2020-03-01	2020-03-31	By Month	2020	3	Pennsylvania	Female	30-39 years	0	83		0	0		One or more data cells have counts between 1-9 and have been suppressed in accordance with NCHS confidentiality standards.
2021-03-31	2020-03-01	2020-03-31	By Month	2020	3	Pennsylvania	Female	35-44 years		104					One or more data cells have counts between 1-9 and have been suppressed in accordance with NCHS confidentiality standards.
2021-03-31	2020-03-01	2020-03-31	By Month	2020	3	Pennsylvania	Female	40-49 years		147				10	One or more data cells have counts between 1-9 and have been suppressed in accordance with NCHS confidentiality standards.
2021-03-31	2020-03-01	2020-03-31	By Month	2020	3	Pennsylvania	Female	45-54 years		230	12			16	One or more data cells have counts between 1-9 and have been suppressed in accordance with NCHS confidentiality standards.
2021-03-31	2020-03-01	2020-03-31	By Month	2020	3	Pennsylvania	Female	50-64 years		730	43		11	58	One or more data cells have counts between 1-9 and have been suppressed in accordance with NCHS confidentiality standards.
2021-03-31	2020-03-01	2020-03-31	By Month	2020	3	Pennsylvania	Female	55-64 years		585	35		10	47	One or more data cells have counts between 1-9 and have been suppressed in accordance with NCHS confidentiality standards.
2021-03-31	2020-03-01	2020-03-31	By Month	2020	3	Pennsylvania	Female	65-74 years		987	72			84	One or more data cells have counts between 1-9 and have been suppressed in accordance with NCHS confidentiality standards.
2021-03-31	2020-03-01	2020-03-31	By Month	2020	3	Pennsylvania	Female	75-84 years	11	1426	102		24	131	One or more data cells have counts between 1-9 and have been suppressed in accordance with NCHS confidentiality standards.
2021-03-31	2020-03-01	2020-03-31	By Month	2020	3	Pennsylvania	Female	85 years and over	16	2643	180		26	213	One or more data cells have counts between 1-9 and have been suppressed in accordance with NCHS confidentiality standards.
2021-03-31	2020-04-01	2020-04-30	By Month	2020	4	Pennsylvania	All Sexes	All Ages	3498	15428	2045	1317	16	4238
2021-03-31	2020-04-01	2020-04-30	By Month	2020	4	Pennsylvania	All Sexes	Under 1 year	0	63	0	0	0	0
2021-03-31	2020-04-01	2020-04-30	By Month	2020	4	Pennsylvania	All Sexes	0-17 years		97	0	0	0		One or more data cells have counts between 1-9 and have been suppressed in accordance with NCHS confidentiality standards.
2021-03-31	2020-04-01	2020-04-30	By Month	2020	4	Pennsylvania	All Sexes	1-4 years	0	14	0	0	0	0
2021-03-31	2020-04-01	2020-04-30	By Month	2020	4	Pennsylvania	All Sexes	5-14 years	0	15	0	0	0	0
2021-03-31	2020-04-01	2020-04-30	By Month	2020	4	Pennsylvania	All Sexes	15-24 years		84			0		One or more data cells have counts between 1-9 and have been suppressed in accordance with NCHS confidentiality standards.
2021-03-31	2020-04-01	2020-04-30	By Month	2020	4	Pennsylvania	All Sexes	18-29 years		204	11		0	13	One or more data cells have counts between 1-9 and have been suppressed in accordance with NCHS confidentiality standards.
2021-03-31	2020-04-01	2020-04-30	By Month	2020	4	Pennsylvania	All Sexes	25-34 years	12	261	12		0	19	One or more data cells have counts between 1-9 and have been suppressed in accordance with NCHS confidentiality standards.
2021-03-31	2020-04-01	2020-04-30	By Month	2020	4	Pennsylvania	All Sexes	30-39 years	14	289	12		0	20	One or more data cells have counts between 1-9 and have been suppressed in accordance with NCHS confidentiality standards.
2021-03-31	2020-04-01	2020-04-30	By Month	2020	4	Pennsylvania	All Sexes	35-44 years	24	333	21	11	0	34
2021-03-31	2020-04-01	2020-04-30	By Month	2020	4	Pennsylvania	All Sexes	40-49 years	51	427	33	19	0	65
2021-03-31	2020-04-01	2020-04-30	By Month	2020	4	Pennsylvania	All Sexes	45-54 years	105	661	67	44		129	One or more data cells have counts between 1-9 and have been suppressed in accordance with NCHS confidentiality standards.
2021-03-31	2020-04-01	2020-04-30	By Month	2020	4	Pennsylvania	All Sexes	50-64 years	396	2057	248	150		495	One or more data cells have counts between 1-9 and have been suppressed in accordance with NCHS confidentiality standards.
2021-03-31	2020-04-01	2020-04-30	By Month	2020	4	Pennsylvania	All Sexes	55-64 years	325	1643	202	119		408	One or more data cells have counts between 1-9 and have been suppressed in accordance with NCHS confidentiality standards.
2021-03-31	2020-04-01	2020-04-30	By Month	2020	4	Pennsylvania	All Sexes	65-74 years	649	2835	387	256		783	One or more data cells have counts between 1-9 and have been suppressed in accordance with NCHS confidentiality standards.
2021-03-31	2020-04-01	2020-04-30	By Month	2020	4	Pennsylvania	All Sexes	75-84 years	922	3801	556	364		1118	One or more data cells have counts between 1-9 and have been suppressed in accordance with NCHS confidentiality standards.
2021-03-31	2020-04-01	2020-04-30	By Month	2020	4	Pennsylvania	All Sexes	85 years and over	1458	5718	798	517		1743	One or more data cells have counts between 1-9 and have been suppressed in accordance with NCHS confidentiality standards.
2021-03-31	2020-04-01	2020-04-30	By Month	2020	4	Pennsylvania	Male	All Ages	1768	7618	1058	694		2137	One or more data cells have counts between 1-9 and have been suppressed in accordance with NCHS confidentiality standards.
2021-03-31	2020-04-01	2020-04-30	By Month	2020	4	Pennsylvania	Male	Under 1 year	0	36	0	0	0	0
2021-03-31	2020-04-01	2020-04-30	By Month	2020	4	Pennsylvania	Male	0-17 years		57	0	0	0		One or more data cells have counts between 1-9 and have been suppressed in accordance with NCHS confidentiality standards.
2021-03-31	2020-04-01	2020-04-30	By Month	2020	4	Pennsylvania	Male	1-4 years	0		0	0	0	0	One or more data cells have counts between 1-9 and have been suppressed in accordance with NCHS confidentiality standards.
2021-03-31	2020-04-01	2020-04-30	By Month	2020	4	Pennsylvania	Male	5-14 years	0		0	0	0	0	One or more data cells have counts between 1-9 and have been suppressed in accordance with NCHS confidentiality standards.
2021-03-31	2020-04-01	2020-04-30	By Month	2020	4	Pennsylvania	Male	15-24 years		61			0		One or more data cells have counts between 1-9 and have been suppressed in accordance with NCHS confidentiality standards.
2021-03-31	2020-04-01	2020-04-30	By Month	2020	4	Pennsylvania	Male	18-29 years		140			0		One or more data cells have counts between 1-9 and have been suppressed in accordance with NCHS confidentiality standards.
2021-03-31	2020-04-01	2020-04-30	By Month	2020	4	Pennsylvania	Male	25-34 years	10	182			0	13	One or more data cells have counts between 1-9 and have been suppressed in accordance with NCHS confidentiality standards.
2021-03-31	2020-04-01	2020-04-30	By Month	2020	4	Pennsylvania	Male	30-39 years		187			0	14	One or more data cells have counts between 1-9 and have been suppressed in accordance with NCHS confidentiality standards.
2021-03-31	2020-04-01	2020-04-30	By Month	2020	4	Pennsylvania	Male	35-44 years	15	201	14		0	23	One or more data cells have counts between 1-9 and have been suppressed in accordance with NCHS confidentiality standards.
2021-03-31	2020-04-01	2020-04-30	By Month	2020	4	Pennsylvania	Male	40-49 years	34	275	22	12	0	44
2021-03-31	2020-04-01	2020-04-30	By Month	2020	4	Pennsylvania	Male	45-54 years	75	431	49	33		92	One or more data cells have counts between 1-9 and have been suppressed in accordance with NCHS confidentiality standards.
2021-03-31	2020-04-01	2020-04-30	By Month	2020	4	Pennsylvania	Male	50-64 years	263	1281	161	105		320	One or more data cells have counts between 1-9 and have been suppressed in accordance with NCHS confidentiality standards.
2021-03-31	2020-04-01	2020-04-30	By Month	2020	4	Pennsylvania	Male	55-64 years	210	1012	125	79		256	One or more data cells have counts between 1-9 and have been suppressed in accordance with NCHS confidentiality standards.
2021-03-31	2020-04-01	2020-04-30	By Month	2020	4	Pennsylvania	Male	65-74 years	388	1638	227	149		467	One or more data cells have counts between 1-9 and have been suppressed in accordance with NCHS confidentiality standards.
2021-03-31	2020-04-01	2020-04-30	By Month	2020	4	Pennsylvania	Male	75-84 years	502	1950	307	199		612	One or more data cells have counts between 1-9 and have been suppressed in accordance with NCHS confidentiality standards.
2021-03-31	2020-04-01	2020-04-30	By Month	2020	4	Pennsylvania	Male	85 years and over	566	2090	327	223		671	One or more data cells have counts between 1-9 and have been suppressed in accordance with NCHS confidentiality standards.
2021-03-31	2020-04-01	2020-04-30	By Month	2020	4	Pennsylvania	Female	All Ages	1730	7810	987	623		2101	One or more data cells have counts between 1-9 and have been suppressed in accordance with NCHS confidentiality standards.
2021-03-31	2020-04-01	2020-04-30	By Month	2020	4	Pennsylvania	Female	Under 1 year	0	27	0	0	0	0
2021-03-31	2020-04-01	2020-04-30	By Month	2020	4	Pennsylvania	Female	0-17 years	0	40	0	0	0	0
2021-03-31	2020-04-01	2020-04-30	By Month	2020	4	Pennsylvania	Female	1-4 years	0		0	0	0	0	One or more data cells have counts between 1-9 and have been suppressed in accordance with NCHS confidentiality standards.
2021-03-31	2020-04-01	2020-04-30	By Month	2020	4	Pennsylvania	Female	5-14 years	0		0	0	0	0	One or more data cells have counts between 1-9 and have been suppressed in accordance with NCHS confidentiality standards.
2021-03-31	2020-04-01	2020-04-30	By Month	2020	4	Pennsylvania	Female	15-24 years		23	0	0	0		One or more data cells have counts between 1-9 and have been suppressed in accordance with NCHS confidentiality standards.
2021-03-31	2020-04-01	2020-04-30	By Month	2020	4	Pennsylvania	Female	18-29 years		64			0		One or more data cells have counts between 1-9 and have been suppressed in accordance with NCHS confidentiality standards.
2021-03-31	2020-04-01	2020-04-30	By Month	2020	4	Pennsylvania	Female	25-34 years		79			0		One or more data cells have counts between 1-9 and have been suppressed in accordance with NCHS confidentiality standards.
2021-03-31	2020-04-01	2020-04-30	By Month	2020	4	Pennsylvania	Female	30-39 years		102			0		One or more data cells have counts between 1-9 and have been suppressed in accordance with NCHS confidentiality standards.
2021-03-31	2020-04-01	2020-04-30	By Month	2020	4	Pennsylvania	Female	35-44 years		132			0	11	One or more data cells have counts between 1-9 and have been suppressed in accordance with NCHS confidentiality standards.
2021-03-31	2020-04-01	2020-04-30	By Month	2020	4	Pennsylvania	Female	40-49 years	17	152	11		0	21	One or more data cells have counts between 1-9 and have been suppressed in accordance with NCHS confidentiality standards.
2021-03-31	2020-04-01	2020-04-30	By Month	2020	4	Pennsylvania	Female	45-54 years	30	230	18	11	0	37
2021-03-31	2020-04-01	2020-04-30	By Month	2020	4	Pennsylvania	Female	50-64 years	133	776	87	45		175	One or more data cells have counts between 1-9 and have been suppressed in accordance with NCHS confidentiality standards.
2021-03-31	2020-04-01	2020-04-30	By Month	2020	4	Pennsylvania	Female	55-64 years	115	631	77	40		152	One or more data cells have counts between 1-9 and have been suppressed in accordance with NCHS confidentiality standards.
2021-03-31	2020-04-01	2020-04-30	By Month	2020	4	Pennsylvania	Female	65-74 years	261	1197	160	107		316	One or more data cells have counts between 1-9 and have been suppressed in accordance with NCHS confidentiality standards.
2021-03-31	2020-04-01	2020-04-30	By Month	2020	4	Pennsylvania	Female	75-84 years	420	1851	249	165		506	One or more data cells have counts between 1-9 and have been suppressed in accordance with NCHS confidentiality standards.
2021-03-31	2020-04-01	2020-04-30	By Month	2020	4	Pennsylvania	Female	85 years and over	892	3628	471	294		1072	One or more data cells have counts between 1-9 and have been suppressed in accordance with NCHS confidentiality standards.
2021-03-31	2020-05-01	2020-05-31	By Month	2020	5	Pennsylvania	All Sexes	All Ages	2709	13849	1478	978		3212	One or more data cells have counts between 1-9 and have been suppressed in accordance with NCHS confidentiality standards.
2021-03-31	2020-05-01	2020-05-31	By Month	2020	5	Pennsylvania	All Sexes	Under 1 year	0	63	0	0	0	0
2021-03-31	2020-05-01	2020-05-31	By Month	2020	5	Pennsylvania	All Sexes	0-17 years	0	113		0	0		One or more data cells have counts between 1-9 and have been suppressed in accordance with NCHS confidentiality standards.
2021-03-31	2020-05-01	2020-05-31	By Month	2020	5	Pennsylvania	All Sexes	1-4 years	0	13		0	0		One or more data cells have counts between 1-9 and have been suppressed in accordance with NCHS confidentiality standards.
2021-03-31	2020-05-01	2020-05-31	By Month	2020	5	Pennsylvania	All Sexes	5-14 years	0	21	0	0	0	0
2021-03-31	2020-05-01	2020-05-31	By Month	2020	5	Pennsylvania	All Sexes	15-24 years		98		0	0		One or more data cells have counts between 1-9 and have been suppressed in accordance with NCHS confidentiality standards.
2021-03-31	2020-05-01	2020-05-31	By Month	2020	5	Pennsylvania	All Sexes	18-29 years		189		0	0		One or more data cells have counts between 1-9 and have been suppressed in accordance with NCHS confidentiality standards.
2021-03-31	2020-05-01	2020-05-31	By Month	2020	5	Pennsylvania	All Sexes	25-34 years		262			0		One or more data cells have counts between 1-9 and have been suppressed in accordance with NCHS confidentiality standards.
2021-03-31	2020-05-01	2020-05-31	By Month	2020	5	Pennsylvania	All Sexes	30-39 years	10	323	10		0	14	One or more data cells have counts between 1-9 and have been suppressed in accordance with NCHS confidentiality standards.
2021-03-31	2020-05-01	2020-05-31	By Month	2020	5	Pennsylvania	All Sexes	35-44 years	19	369	16	10	0	25
2021-03-31	2020-05-01	2020-05-31	By Month	2020	5	Pennsylvania	All Sexes	40-49 years	46	424	32	24	0	54
2021-03-31	2020-05-01	2020-05-31	By Month	2020	5	Pennsylvania	All Sexes	45-54 years	80	615	47	34	0	93
2021-03-31	2020-05-01	2020-05-31	By Month	2020	5	Pennsylvania	All Sexes	50-64 years	277	1932	186	118		346	One or more data cells have counts between 1-9 and have been suppressed in accordance with NCHS confidentiality standards.
2021-03-31	2020-05-01	2020-05-31	By Month	2020	5	Pennsylvania	All Sexes	55-64 years	230	1540	160	101		290	One or more data cells have counts between 1-9 and have been suppressed in accordance with NCHS confidentiality standards.
2021-03-31	2020-05-01	2020-05-31	By Month	2020	5	Pennsylvania	All Sexes	65-74 years	478	2538	302	206	0	574
2021-03-31	2020-05-01	2020-05-31	By Month	2020	5	Pennsylvania	All Sexes	75-84 years	652	3260	405	272	0	785
2021-03-31	2020-05-01	2020-05-31	By Month	2020	5	Pennsylvania	All Sexes	85 years and over	1242	5070	538	352		1430	One or more data cells have counts between 1-9 and have been suppressed in accordance with NCHS confidentiality standards.
2021-03-31	2020-05-01	2020-05-31	By Month	2020	5	Pennsylvania	Male	All Ages	1253	6913	766	496		1524	One or more data cells have counts between 1-9 and have been suppressed in accordance with NCHS confidentiality standards.
2021-03-31	2020-05-01	2020-05-31	By Month	2020	5	Pennsylvania	Male	Under 1 year	0	36	0	0	0	0
2021-03-31	2020-05-01	2020-05-31	By Month	2020	5	Pennsylvania	Male	0-17 years	0	66	0	0	0	0
2021-03-31	2020-05-01	2020-05-31	By Month	2020	5	Pennsylvania	Male	1-4 years	0		0	0	0	0	One or more data cells have counts between 1-9 and have been suppressed in accordance with NCHS confidentiality standards.
2021-03-31	2020-05-01	2020-05-31	By Month	2020	5	Pennsylvania	Male	5-14 years	0	13	0	0	0	0
2021-03-31	2020-05-01	2020-05-31	By Month	2020	5	Pennsylvania	Male	15-24 years		71		0	0		One or more data cells have counts between 1-9 and have been suppressed in accordance with NCHS confidentiality standards.
2021-03-31	2020-05-01	2020-05-31	By Month	2020	5	Pennsylvania	Male	18-29 years		145		0	0		One or more data cells have counts between 1-9 and have been suppressed in accordance with NCHS confidentiality standards.
2021-03-31	2020-05-01	2020-05-31	By Month	2020	5	Pennsylvania	Male	25-34 years		201			0		One or more data cells have counts between 1-9 and have been suppressed in accordance with NCHS confidentiality standards.
2021-03-31	2020-05-01	2020-05-31	By Month	2020	5	Pennsylvania	Male	30-39 years		231			0	11	One or more data cells have counts between 1-9 and have been suppressed in accordance with NCHS confidentiality standards.
2021-03-31	2020-05-01	2020-05-31	By Month	2020	5	Pennsylvania	Male	35-44 years	15	245	12		0	19	One or more data cells have counts between 1-9 and have been suppressed in accordance with NCHS confidentiality standards.
2021-03-31	2020-05-01	2020-05-31	By Month	2020	5	Pennsylvania	Male	40-49 years	30	270	22	18	0	34
2021-03-31	2020-05-01	2020-05-31	By Month	2020	5	Pennsylvania	Male	45-54 years	54	407	35	25	0	64
2021-03-31	2020-05-01	2020-05-31	By Month	2020	5	Pennsylvania	Male	50-64 years	177	1230	113	75	0	215
2021-03-31	2020-05-01	2020-05-31	By Month	2020	5	Pennsylvania	Male	55-64 years	142	964	92	62	0	172
2021-03-31	2020-05-01	2020-05-31	By Month	2020	5	Pennsylvania	Male	65-74 years	273	1483	176	120	0	329
2021-03-31	2020-05-01	2020-05-31	By Month	2020	5	Pennsylvania	Male	75-84 years	342	1660	222	139	0	425
2021-03-31	2020-05-01	2020-05-31	By Month	2020	5	Pennsylvania	Male	85 years and over	420	1828	222	139		504	One or more data cells have counts between 1-9 and have been suppressed in accordance with NCHS confidentiality standards.
2021-03-31	2020-05-01	2020-05-31	By Month	2020	5	Pennsylvania	Female	All Ages	1456	6936	712	482		1688	One or more data cells have counts between 1-9 and have been suppressed in accordance with NCHS confidentiality standards.
2021-03-31	2020-05-01	2020-05-31	By Month	2020	5	Pennsylvania	Female	Under 1 year	0	27	0	0	0	0
2021-03-31	2020-05-01	2020-05-31	By Month	2020	5	Pennsylvania	Female	0-17 years	0	47		0	0		One or more data cells have counts between 1-9 and have been suppressed in accordance with NCHS confidentiality standards.
2021-03-31	2020-05-01	2020-05-31	By Month	2020	5	Pennsylvania	Female	1-4 years	0			0	0		One or more data cells have counts between 1-9 and have been suppressed in accordance with NCHS confidentiality standards.
2021-03-31	2020-05-01	2020-05-31	By Month	2020	5	Pennsylvania	Female	5-14 years	0		0	0	0	0	One or more data cells have counts between 1-9 and have been suppressed in accordance with NCHS confidentiality standards.
2021-03-31	2020-05-01	2020-05-31	By Month	2020	5	Pennsylvania	Female	15-24 years		27		0	0		One or more data cells have counts between 1-9 and have been suppressed in accordance with NCHS confidentiality standards.
2021-03-31	2020-05-01	2020-05-31	By Month	2020	5	Pennsylvania	Female	18-29 years		44		0	0		One or more data cells have counts between 1-9 and have been suppressed in accordance with NCHS confidentiality standards.
2021-03-31	2020-05-01	2020-05-31	By Month	2020	5	Pennsylvania	Female	25-34 years	0	61		0	0		One or more data cells have counts between 1-9 and have been suppressed in accordance with NCHS confidentiality standards.
2021-03-31	2020-05-01	2020-05-31	By Month	2020	5	Pennsylvania	Female	30-39 years		92			0		One or more data cells have counts between 1-9 and have been suppressed in accordance with NCHS confidentiality standards.
2021-03-31	2020-05-01	2020-05-31	By Month	2020	5	Pennsylvania	Female	35-44 years		124			0		One or more data cells have counts between 1-9 and have been suppressed in accordance with NCHS confidentiality standards.
2021-03-31	2020-05-01	2020-05-31	By Month	2020	5	Pennsylvania	Female	40-49 years	16	154	10		0	20	One or more data cells have counts between 1-9 and have been suppressed in accordance with NCHS confidentiality standards.
2021-03-31	2020-05-01	2020-05-31	By Month	2020	5	Pennsylvania	Female	45-54 years	26	208	12		0	29	One or more data cells have counts between 1-9 and have been suppressed in accordance with NCHS confidentiality standards.
2021-03-31	2020-05-01	2020-05-31	By Month	2020	5	Pennsylvania	Female	50-64 years	100	702	73	43		131	One or more data cells have counts between 1-9 and have been suppressed in accordance with NCHS confidentiality standards.
2021-03-31	2020-05-01	2020-05-31	By Month	2020	5	Pennsylvania	Female	55-64 years	88	576	68	39		118	One or more data cells have counts between 1-9 and have been suppressed in accordance with NCHS confidentiality standards.
2021-03-31	2020-05-01	2020-05-31	By Month	2020	5	Pennsylvania	Female	65-74 years	205	1055	126	86	0	245
2021-03-31	2020-05-01	2020-05-31	By Month	2020	5	Pennsylvania	Female	75-84 years	310	1600	183	133	0	360
2021-03-31	2020-05-01	2020-05-31	By Month	2020	5	Pennsylvania	Female	85 years and over	822	3242	316	213		926	One or more data cells have counts between 1-9 and have been suppressed in accordance with NCHS confidentiality standards.
2021-03-31	2020-06-01	2020-06-30	By Month	2020	6	Pennsylvania	All Sexes	All Ages	827	11207	657	236		1249	One or more data cells have counts between 1-9 and have been suppressed in accordance with NCHS confidentiality standards.
2021-03-31	2020-06-01	2020-06-30	By Month	2020	6	Pennsylvania	All Sexes	Under 1 year	0	67	0	0	0	0
2021-03-31	2020-06-01	2020-06-30	By Month	2020	6	Pennsylvania	All Sexes	0-17 years	0	106	0	0	0	0
2021-03-31	2020-06-01	2020-06-30	By Month	2020	6	Pennsylvania	All Sexes	1-4 years	0	16	0	0	0	0
2021-03-31	2020-06-01	2020-06-30	By Month	2020	6	Pennsylvania	All Sexes	5-14 years	0	11	0	0	0	0
2021-03-31	2020-06-01	2020-06-30	By Month	2020	6	Pennsylvania	All Sexes	15-24 years		95	0	0	0		One or more data cells have counts between 1-9 and have been suppressed in accordance with NCHS confidentiality standards.
2021-03-31	2020-06-01	2020-06-30	By Month	2020	6	Pennsylvania	All Sexes	18-29 years		206	0	0	0		One or more data cells have counts between 1-9 and have been suppressed in accordance with NCHS confidentiality standards.
2021-03-31	2020-06-01	2020-06-30	By Month	2020	6	Pennsylvania	All Sexes	25-34 years		298			0		One or more data cells have counts between 1-9 and have been suppressed in accordance with NCHS confidentiality standards.
2021-03-31	2020-06-01	2020-06-30	By Month	2020	6	Pennsylvania	All Sexes	30-39 years		318	12		0	14	One or more data cells have counts between 1-9 and have been suppressed in accordance with NCHS confidentiality standards.
2021-03-31	2020-06-01	2020-06-30	By Month	2020	6	Pennsylvania	All Sexes	35-44 years		316	14		0	19	One or more data cells have counts between 1-9 and have been suppressed in accordance with NCHS confidentiality standards.
2021-03-31	2020-06-01	2020-06-30	By Month	2020	6	Pennsylvania	All Sexes	40-49 years	18	420	18		0	29	One or more data cells have counts between 1-9 and have been suppressed in accordance with NCHS confidentiality standards.
2021-03-31	2020-06-01	2020-06-30	By Month	2020	6	Pennsylvania	All Sexes	45-54 years	30	606	28	14	0	44
2021-03-31	2020-06-01	2020-06-30	By Month	2020	6	Pennsylvania	All Sexes	50-64 years	107	1798	101	48	0	160
2021-03-31	2020-06-01	2020-06-30	By Month	2020	6	Pennsylvania	All Sexes	55-64 years	90	1439	85	40	0	135
2021-03-31	2020-06-01	2020-06-30	By Month	2020	6	Pennsylvania	All Sexes	65-74 years	149	2104	142	40	0	251
2021-03-31	2020-06-01	2020-06-30	By Month	2020	6	Pennsylvania	All Sexes	75-84 years	204	2642	182	68		319	One or more data cells have counts between 1-9 and have been suppressed in accordance with NCHS confidentiality standards.
2021-03-31	2020-06-01	2020-06-30	By Month	2020	6	Pennsylvania	All Sexes	85 years and over	341	3613	202	70	0	473
2021-03-31	2020-06-01	2020-06-30	By Month	2020	6	Pennsylvania	Male	All Ages	412	5727	374	142	0	644
2021-03-31	2020-06-01	2020-06-30	By Month	2020	6	Pennsylvania	Male	Under 1 year	0	36	0	0	0	0
2021-03-31	2020-06-01	2020-06-30	By Month	2020	6	Pennsylvania	Male	0-17 years	0	62	0	0	0	0
2021-03-31	2020-06-01	2020-06-30	By Month	2020	6	Pennsylvania	Male	1-4 years	0	11	0	0	0	0
2021-03-31	2020-06-01	2020-06-30	By Month	2020	6	Pennsylvania	Male	5-14 years	0		0	0	0	0	One or more data cells have counts between 1-9 and have been suppressed in accordance with NCHS confidentiality standards.
2021-03-31	2020-06-01	2020-06-30	By Month	2020	6	Pennsylvania	Male	15-24 years		72	0	0	0		One or more data cells have counts between 1-9 and have been suppressed in accordance with NCHS confidentiality standards.
2021-03-31	2020-06-01	2020-06-30	By Month	2020	6	Pennsylvania	Male	18-29 years		152	0	0	0		One or more data cells have counts between 1-9 and have been suppressed in accordance with NCHS confidentiality standards.
2021-03-31	2020-06-01	2020-06-30	By Month	2020	6	Pennsylvania	Male	25-34 years		212			0		One or more data cells have counts between 1-9 and have been suppressed in accordance with NCHS confidentiality standards.
2021-03-31	2020-06-01	2020-06-30	By Month	2020	6	Pennsylvania	Male	30-39 years		225			0		One or more data cells have counts between 1-9 and have been suppressed in accordance with NCHS confidentiality standards.
2021-03-31	2020-06-01	2020-06-30	By Month	2020	6	Pennsylvania	Male	35-44 years		212			0	11	One or more data cells have counts between 1-9 and have been suppressed in accordance with NCHS confidentiality standards.
2021-03-31	2020-06-01	2020-06-30	By Month	2020	6	Pennsylvania	Male	40-49 years	14	271	12		0	21	One or more data cells have counts between 1-9 and have been suppressed in accordance with NCHS confidentiality standards.
2021-03-31	2020-06-01	2020-06-30	By Month	2020	6	Pennsylvania	Male	45-54 years	23	380	13		0	28	One or more data cells have counts between 1-9 and have been suppressed in accordance with NCHS confidentiality standards.
2021-03-31	2020-06-01	2020-06-30	By Month	2020	6	Pennsylvania	Male	50-64 years	69	1125	60	30	0	99
2021-03-31	2020-06-01	2020-06-30	By Month	2020	6	Pennsylvania	Male	55-64 years	57	906	55	27	0	85
2021-03-31	2020-06-01	2020-06-30	By Month	2020	6	Pennsylvania	Male	65-74 years	95	1198	87	28	0	154
2021-03-31	2020-06-01	2020-06-30	By Month	2020	6	Pennsylvania	Male	75-84 years	107	1385	123	44	0	186
2021-03-31	2020-06-01	2020-06-30	By Month	2020	6	Pennsylvania	Male	85 years and over	121	1309	86	32	0	175
2021-03-31	2020-06-01	2020-06-30	By Month	2020	6	Pennsylvania	Female	All Ages	415	5480	283	94		605	One or more data cells have counts between 1-9 and have been suppressed in accordance with NCHS confidentiality standards.
2021-03-31	2020-06-01	2020-06-30	By Month	2020	6	Pennsylvania	Female	Under 1 year	0	31	0	0	0	0
2021-03-31	2020-06-01	2020-06-30	By Month	2020	6	Pennsylvania	Female	0-17 years	0	44	0	0	0	0
2021-03-31	2020-06-01	2020-06-30	By Month	2020	6	Pennsylvania	Female	1-4 years	0		0	0	0	0	One or more data cells have counts between 1-9 and have been suppressed in accordance with NCHS confidentiality standards.
2021-03-31	2020-06-01	2020-06-30	By Month	2020	6	Pennsylvania	Female	5-14 years	0		0	0	0	0	One or more data cells have counts between 1-9 and have been suppressed in accordance with NCHS confidentiality standards.
2021-03-31	2020-06-01	2020-06-30	By Month	2020	6	Pennsylvania	Female	15-24 years		23	0	0	0		One or more data cells have counts between 1-9 and have been suppressed in accordance with NCHS confidentiality standards.
2021-03-31	2020-06-01	2020-06-30	By Month	2020	6	Pennsylvania	Female	18-29 years		54	0	0	0		One or more data cells have counts between 1-9 and have been suppressed in accordance with NCHS confidentiality standards.
2021-03-31	2020-06-01	2020-06-30	By Month	2020	6	Pennsylvania	Female	25-34 years		86		0	0		One or more data cells have counts between 1-9 and have been suppressed in accordance with NCHS confidentiality standards.
2021-03-31	2020-06-01	2020-06-30	By Month	2020	6	Pennsylvania	Female	30-39 years		93		0	0		One or more data cells have counts between 1-9 and have been suppressed in accordance with NCHS confidentiality standards.
2021-03-31	2020-06-01	2020-06-30	By Month	2020	6	Pennsylvania	Female	35-44 years		104			0		One or more data cells have counts between 1-9 and have been suppressed in accordance with NCHS confidentiality standards.
2021-03-31	2020-06-01	2020-06-30	By Month	2020	6	Pennsylvania	Female	40-49 years		149			0		One or more data cells have counts between 1-9 and have been suppressed in accordance with NCHS confidentiality standards.
2021-03-31	2020-06-01	2020-06-30	By Month	2020	6	Pennsylvania	Female	45-54 years		226	15		0	16	One or more data cells have counts between 1-9 and have been suppressed in accordance with NCHS confidentiality standards.
2021-03-31	2020-06-01	2020-06-30	By Month	2020	6	Pennsylvania	Female	50-64 years	38	673	41	18	0	61
2021-03-31	2020-06-01	2020-06-30	By Month	2020	6	Pennsylvania	Female	55-64 years	33	533	30	13	0	50
2021-03-31	2020-06-01	2020-06-30	By Month	2020	6	Pennsylvania	Female	65-74 years	54	906	55	12	0	97
2021-03-31	2020-06-01	2020-06-30	By Month	2020	6	Pennsylvania	Female	75-84 years	97	1257	59	24		133	One or more data cells have counts between 1-9 and have been suppressed in accordance with NCHS confidentiality standards.
2021-03-31	2020-06-01	2020-06-30	By Month	2020	6	Pennsylvania	Female	85 years and over	220	2304	116	38	0	298
2021-03-31	2020-07-01	2020-07-31	By Month	2020	7	Pennsylvania	All Sexes	All Ages	498	11531	593	157	0	934
2021-03-31	2020-07-01	2020-07-31	By Month	2020	7	Pennsylvania	All Sexes	Under 1 year	0	65	0	0	0	0
2021-03-31	2020-07-01	2020-07-31	By Month	2020	7	Pennsylvania	All Sexes	0-17 years	0	120		0	0		One or more data cells have counts between 1-9 and have been suppressed in accordance with NCHS confidentiality standards.
2021-03-31	2020-07-01	2020-07-31	By Month	2020	7	Pennsylvania	All Sexes	1-4 years	0	16		0	0		One or more data cells have counts between 1-9 and have been suppressed in accordance with NCHS confidentiality standards.
2021-03-31	2020-07-01	2020-07-31	By Month	2020	7	Pennsylvania	All Sexes	5-14 years	0	18		0	0		One or more data cells have counts between 1-9 and have been suppressed in accordance with NCHS confidentiality standards.
2021-03-31	2020-07-01	2020-07-31	By Month	2020	7	Pennsylvania	All Sexes	15-24 years		125		0	0		One or more data cells have counts between 1-9 and have been suppressed in accordance with NCHS confidentiality standards.
2021-03-31	2020-07-01	2020-07-31	By Month	2020	7	Pennsylvania	All Sexes	18-29 years		237		0	0		One or more data cells have counts between 1-9 and have been suppressed in accordance with NCHS confidentiality standards.
2021-03-31	2020-07-01	2020-07-31	By Month	2020	7	Pennsylvania	All Sexes	25-34 years		291		0	0		One or more data cells have counts between 1-9 and have been suppressed in accordance with NCHS confidentiality standards.
2021-03-31	2020-07-01	2020-07-31	By Month	2020	7	Pennsylvania	All Sexes	30-39 years		338		0	0		One or more data cells have counts between 1-9 and have been suppressed in accordance with NCHS confidentiality standards.
2021-03-31	2020-07-01	2020-07-31	By Month	2020	7	Pennsylvania	All Sexes	35-44 years		371			0	11	One or more data cells have counts between 1-9 and have been suppressed in accordance with NCHS confidentiality standards.
2021-03-31	2020-07-01	2020-07-31	By Month	2020	7	Pennsylvania	All Sexes	40-49 years	11	436	13		0	19	One or more data cells have counts between 1-9 and have been suppressed in accordance with NCHS confidentiality standards.
2021-03-31	2020-07-01	2020-07-31	By Month	2020	7	Pennsylvania	All Sexes	45-54 years	19	645	19		0	32	One or more data cells have counts between 1-9 and have been suppressed in accordance with NCHS confidentiality standards.
2021-03-31	2020-07-01	2020-07-31	By Month	2020	7	Pennsylvania	All Sexes	50-64 years	55	1822	71	26	0	100
2021-03-31	2020-07-01	2020-07-31	By Month	2020	7	Pennsylvania	All Sexes	55-64 years	41	1422	59	22	0	78
2021-03-31	2020-07-01	2020-07-31	By Month	2020	7	Pennsylvania	All Sexes	65-74 years	78	2093	121	31	0	168
2021-03-31	2020-07-01	2020-07-31	By Month	2020	7	Pennsylvania	All Sexes	75-84 years	146	2743	175	42	0	279
2021-03-31	2020-07-01	2020-07-31	By Month	2020	7	Pennsylvania	All Sexes	85 years and over	204	3742	203	53	0	354
2021-03-31	2020-07-01	2020-07-31	By Month	2020	7	Pennsylvania	Male	All Ages	227	5805	330	91	0	466
2021-03-31	2020-07-01	2020-07-31	By Month	2020	7	Pennsylvania	Male	Under 1 year	0	35	0	0	0	0
2021-03-31	2020-07-01	2020-07-31	By Month	2020	7	Pennsylvania	Male	0-17 years	0	73		0	0		One or more data cells have counts between 1-9 and have been suppressed in accordance with NCHS confidentiality standards.
2021-03-31	2020-07-01	2020-07-31	By Month	2020	7	Pennsylvania	Male	1-4 years	0	10		0	0		One or more data cells have counts between 1-9 and have been suppressed in accordance with NCHS confidentiality standards.
2021-03-31	2020-07-01	2020-07-31	By Month	2020	7	Pennsylvania	Male	5-14 years	0	11		0	0		One or more data cells have counts between 1-9 and have been suppressed in accordance with NCHS confidentiality standards.
2021-03-31	2020-07-01	2020-07-31	By Month	2020	7	Pennsylvania	Male	15-24 years		100		0	0		One or more data cells have counts between 1-9 and have been suppressed in accordance with NCHS confidentiality standards.
2021-03-31	2020-07-01	2020-07-31	By Month	2020	7	Pennsylvania	Male	18-29 years		179		0	0		One or more data cells have counts between 1-9 and have been suppressed in accordance with NCHS confidentiality standards.
2021-03-31	2020-07-01	2020-07-31	By Month	2020	7	Pennsylvania	Male	25-34 years		201		0	0		One or more data cells have counts between 1-9 and have been suppressed in accordance with NCHS confidentiality standards.
2021-03-31	2020-07-01	2020-07-31	By Month	2020	7	Pennsylvania	Male	30-39 years		230		0	0		One or more data cells have counts between 1-9 and have been suppressed in accordance with NCHS confidentiality standards.
2021-03-31	2020-07-01	2020-07-31	By Month	2020	7	Pennsylvania	Male	35-44 years		251			0		One or more data cells have counts between 1-9 and have been suppressed in accordance with NCHS confidentiality standards.
2021-03-31	2020-07-01	2020-07-31	By Month	2020	7	Pennsylvania	Male	40-49 years		278			0		One or more data cells have counts between 1-9 and have been suppressed in accordance with NCHS confidentiality standards.
2021-03-31	2020-07-01	2020-07-31	By Month	2020	7	Pennsylvania	Male	45-54 years	11	400			0	17	One or more data cells have counts between 1-9 and have been suppressed in accordance with NCHS confidentiality standards.
2021-03-31	2020-07-01	2020-07-31	By Month	2020	7	Pennsylvania	Male	50-64 years	33	1128	41	15	0	59
2021-03-31	2020-07-01	2020-07-31	By Month	2020	7	Pennsylvania	Male	55-64 years	25	880	35	13	0	47
2021-03-31	2020-07-01	2020-07-31	By Month	2020	7	Pennsylvania	Male	65-74 years	42	1190	66	17	0	91
2021-03-31	2020-07-01	2020-07-31	By Month	2020	7	Pennsylvania	Male	75-84 years	77	1378	116	30	0	163
2021-03-31	2020-07-01	2020-07-31	By Month	2020	7	Pennsylvania	Male	85 years and over	65	1349	95	26	0	134
2021-03-31	2020-07-01	2020-07-31	By Month	2020	7	Pennsylvania	Female	All Ages	271	5726	263	66	0	468
2021-03-31	2020-07-01	2020-07-31	By Month	2020	7	Pennsylvania	Female	Under 1 year	0	30	0	0	0	0
2021-03-31	2020-07-01	2020-07-31	By Month	2020	7	Pennsylvania	Female	0-17 years	0	47	0	0	0	0
2021-03-31	2020-07-01	2020-07-31	By Month	2020	7	Pennsylvania	Female	1-4 years	0		0	0	0	0	One or more data cells have counts between 1-9 and have been suppressed in accordance with NCHS confidentiality standards.
2021-03-31	2020-07-01	2020-07-31	By Month	2020	7	Pennsylvania	Female	5-14 years	0		0	0	0	0	One or more data cells have counts between 1-9 and have been suppressed in accordance with NCHS confidentiality standards.
2021-03-31	2020-07-01	2020-07-31	By Month	2020	7	Pennsylvania	Female	15-24 years	0	25		0	0		One or more data cells have counts between 1-9 and have been suppressed in accordance with NCHS confidentiality standards.
2021-03-31	2020-07-01	2020-07-31	By Month	2020	7	Pennsylvania	Female	18-29 years	0	58		0	0		One or more data cells have counts between 1-9 and have been suppressed in accordance with NCHS confidentiality standards.
2021-03-31	2020-07-01	2020-07-31	By Month	2020	7	Pennsylvania	Female	25-34 years	0	90		0	0		One or more data cells have counts between 1-9 and have been suppressed in accordance with NCHS confidentiality standards.
2021-03-31	2020-07-01	2020-07-31	By Month	2020	7	Pennsylvania	Female	30-39 years	0	108		0	0		One or more data cells have counts between 1-9 and have been suppressed in accordance with NCHS confidentiality standards.
2021-03-31	2020-07-01	2020-07-31	By Month	2020	7	Pennsylvania	Female	35-44 years		120			0		One or more data cells have counts between 1-9 and have been suppressed in accordance with NCHS confidentiality standards.
2021-03-31	2020-07-01	2020-07-31	By Month	2020	7	Pennsylvania	Female	40-49 years		158			0	10	One or more data cells have counts between 1-9 and have been suppressed in accordance with NCHS confidentiality standards.
2021-03-31	2020-07-01	2020-07-31	By Month	2020	7	Pennsylvania	Female	45-54 years		245	10		0	15	One or more data cells have counts between 1-9 and have been suppressed in accordance with NCHS confidentiality standards.
2021-03-31	2020-07-01	2020-07-31	By Month	2020	7	Pennsylvania	Female	50-64 years	22	694	30	11	0	41
2021-03-31	2020-07-01	2020-07-31	By Month	2020	7	Pennsylvania	Female	55-64 years	16	542	24		0	31	One or more data cells have counts between 1-9 and have been suppressed in accordance with NCHS confidentiality standards.
2021-03-31	2020-07-01	2020-07-31	By Month	2020	7	Pennsylvania	Female	65-74 years	36	903	55	14	0	77
2021-03-31	2020-07-01	2020-07-31	By Month	2020	7	Pennsylvania	Female	75-84 years	69	1365	59	12	0	116
2021-03-31	2020-07-01	2020-07-31	By Month	2020	7	Pennsylvania	Female	85 years and over	139	2393	108	27	0	220
2021-03-31	2020-08-01	2020-08-31	By Month	2020	8	Pennsylvania	All Sexes	All Ages	505	11499	597	171	0	931
2021-03-31	2020-08-01	2020-08-31	By Month	2020	8	Pennsylvania	All Sexes	Under 1 year	0	57	0	0	0	0
2021-03-31	2020-08-01	2020-08-31	By Month	2020	8	Pennsylvania	All Sexes	0-17 years	0	100	0	0	0	0
2021-03-31	2020-08-01	2020-08-31	By Month	2020	8	Pennsylvania	All Sexes	1-4 years	0	14	0	0	0	0
2021-03-31	2020-08-01	2020-08-31	By Month	2020	8	Pennsylvania	All Sexes	5-14 years	0	15	0	0	0	0
2021-03-31	2020-08-01	2020-08-31	By Month	2020	8	Pennsylvania	All Sexes	15-24 years		122		0	0		One or more data cells have counts between 1-9 and have been suppressed in accordance with NCHS confidentiality standards.
2021-03-31	2020-08-01	2020-08-31	By Month	2020	8	Pennsylvania	All Sexes	18-29 years		227		0	0		One or more data cells have counts between 1-9 and have been suppressed in accordance with NCHS confidentiality standards.
2021-03-31	2020-08-01	2020-08-31	By Month	2020	8	Pennsylvania	All Sexes	25-34 years		266			0		One or more data cells have counts between 1-9 and have been suppressed in accordance with NCHS confidentiality standards.
2021-03-31	2020-08-01	2020-08-31	By Month	2020	8	Pennsylvania	All Sexes	30-39 years		288			0		One or more data cells have counts between 1-9 and have been suppressed in accordance with NCHS confidentiality standards.
2021-03-31	2020-08-01	2020-08-31	By Month	2020	8	Pennsylvania	All Sexes	35-44 years		288			0	11	One or more data cells have counts between 1-9 and have been suppressed in accordance with NCHS confidentiality standards.
2021-03-31	2020-08-01	2020-08-31	By Month	2020	8	Pennsylvania	All Sexes	40-49 years		370	15		0	20	One or more data cells have counts between 1-9 and have been suppressed in accordance with NCHS confidentiality standards.
2021-03-31	2020-08-01	2020-08-31	By Month	2020	8	Pennsylvania	All Sexes	45-54 years	18	556	26	10	0	34
2021-03-31	2020-08-01	2020-08-31	By Month	2020	8	Pennsylvania	All Sexes	50-64 years	42	1719	88	21	0	109
2021-03-31	2020-08-01	2020-08-31	By Month	2020	8	Pennsylvania	All Sexes	55-64 years	31	1386	73	14	0	90
2021-03-31	2020-08-01	2020-08-31	By Month	2020	8	Pennsylvania	All Sexes	65-74 years	102	2253	144	44	0	202
2021-03-31	2020-08-01	2020-08-31	By Month	2020	8	Pennsylvania	All Sexes	75-84 years	155	2803	175	58	0	272
2021-03-31	2020-08-01	2020-08-31	By Month	2020	8	Pennsylvania	All Sexes	85 years and over	191	3739	167	43	0	315
2021-03-31	2020-08-01	2020-08-31	By Month	2020	8	Pennsylvania	Male	All Ages	250	5796	322	89	0	483
2021-03-31	2020-08-01	2020-08-31	By Month	2020	8	Pennsylvania	Male	Under 1 year	0	38	0	0	0	0
2021-03-31	2020-08-01	2020-08-31	By Month	2020	8	Pennsylvania	Male	0-17 years	0	65	0	0	0	0
2021-03-31	2020-08-01	2020-08-31	By Month	2020	8	Pennsylvania	Male	1-4 years	0		0	0	0	0	One or more data cells have counts between 1-9 and have been suppressed in accordance with NCHS confidentiality standards.
2021-03-31	2020-08-01	2020-08-31	By Month	2020	8	Pennsylvania	Male	5-14 years	0	11	0	0	0	0
2021-03-31	2020-08-01	2020-08-31	By Month	2020	8	Pennsylvania	Male	15-24 years		92		0	0		One or more data cells have counts between 1-9 and have been suppressed in accordance with NCHS confidentiality standards.
2021-03-31	2020-08-01	2020-08-31	By Month	2020	8	Pennsylvania	Male	18-29 years		177		0	0		One or more data cells have counts between 1-9 and have been suppressed in accordance with NCHS confidentiality standards.
2021-03-31	2020-08-01	2020-08-31	By Month	2020	8	Pennsylvania	Male	25-34 years		205			0		One or more data cells have counts between 1-9 and have been suppressed in accordance with NCHS confidentiality standards.
2021-03-31	2020-08-01	2020-08-31	By Month	2020	8	Pennsylvania	Male	30-39 years		208			0		One or more data cells have counts between 1-9 and have been suppressed in accordance with NCHS confidentiality standards.
2021-03-31	2020-08-01	2020-08-31	By Month	2020	8	Pennsylvania	Male	35-44 years		183			0		One or more data cells have counts between 1-9 and have been suppressed in accordance with NCHS confidentiality standards.
2021-03-31	2020-08-01	2020-08-31	By Month	2020	8	Pennsylvania	Male	40-49 years		223			0	11	One or more data cells have counts between 1-9 and have been suppressed in accordance with NCHS confidentiality standards.
2021-03-31	2020-08-01	2020-08-31	By Month	2020	8	Pennsylvania	Male	45-54 years		345	13		0	18	One or more data cells have counts between 1-9 and have been suppressed in accordance with NCHS confidentiality standards.
2021-03-31	2020-08-01	2020-08-31	By Month	2020	8	Pennsylvania	Male	50-64 years	26	1055	50	13	0	63
2021-03-31	2020-08-01	2020-08-31	By Month	2020	8	Pennsylvania	Male	55-64 years	21	849	43	10	0	54
2021-03-31	2020-08-01	2020-08-31	By Month	2020	8	Pennsylvania	Male	65-74 years	65	1288	91	29	0	127
2021-03-31	2020-08-01	2020-08-31	By Month	2020	8	Pennsylvania	Male	75-84 years	86	1419	101	29	0	158
2021-03-31	2020-08-01	2020-08-31	By Month	2020	8	Pennsylvania	Male	85 years and over	61	1361	66	15	0	112
2021-03-31	2020-08-01	2020-08-31	By Month	2020	8	Pennsylvania	Female	All Ages	255	5703	275	82	0	448
2021-03-31	2020-08-01	2020-08-31	By Month	2020	8	Pennsylvania	Female	Under 1 year	0	19	0	0	0	0
2021-03-31	2020-08-01	2020-08-31	By Month	2020	8	Pennsylvania	Female	0-17 years	0	35	0	0	0	0
2021-03-31	2020-08-01	2020-08-31	By Month	2020	8	Pennsylvania	Female	1-4 years	0		0	0	0	0	One or more data cells have counts between 1-9 and have been suppressed in accordance with NCHS confidentiality standards.
2021-03-31	2020-08-01	2020-08-31	By Month	2020	8	Pennsylvania	Female	5-14 years	0		0	0	0	0	One or more data cells have counts between 1-9 and have been suppressed in accordance with NCHS confidentiality standards.
2021-03-31	2020-08-01	2020-08-31	By Month	2020	8	Pennsylvania	Female	15-24 years	0	30	0	0	0	0
2021-03-31	2020-08-01	2020-08-31	By Month	2020	8	Pennsylvania	Female	18-29 years	0	50	0	0	0	0
2021-03-31	2020-08-01	2020-08-31	By Month	2020	8	Pennsylvania	Female	25-34 years	0	61	0	0	0	0
2021-03-31	2020-08-01	2020-08-31	By Month	2020	8	Pennsylvania	Female	30-39 years	0	80		0	0		One or more data cells have counts between 1-9 and have been suppressed in accordance with NCHS confidentiality standards.
2021-03-31	2020-08-01	2020-08-31	By Month	2020	8	Pennsylvania	Female	35-44 years	0	105		0	0		One or more data cells have counts between 1-9 and have been suppressed in accordance with NCHS confidentiality standards.
2021-03-31	2020-08-01	2020-08-31	By Month	2020	8	Pennsylvania	Female	40-49 years		147			0		One or more data cells have counts between 1-9 and have been suppressed in accordance with NCHS confidentiality standards.
2021-03-31	2020-08-01	2020-08-31	By Month	2020	8	Pennsylvania	Female	45-54 years		211	13		0	16	One or more data cells have counts between 1-9 and have been suppressed in accordance with NCHS confidentiality standards.
2021-03-31	2020-08-01	2020-08-31	By Month	2020	8	Pennsylvania	Female	50-64 years	16	664	38		0	46	One or more data cells have counts between 1-9 and have been suppressed in accordance with NCHS confidentiality standards.
2021-03-31	2020-08-01	2020-08-31	By Month	2020	8	Pennsylvania	Female	55-64 years	10	537	30		0	36	One or more data cells have counts between 1-9 and have been suppressed in accordance with NCHS confidentiality standards.
2021-03-31	2020-08-01	2020-08-31	By Month	2020	8	Pennsylvania	Female	65-74 years	37	965	53	15	0	75
2021-03-31	2020-08-01	2020-08-31	By Month	2020	8	Pennsylvania	Female	75-84 years	69	1384	74	29	0	114
2021-03-31	2020-08-01	2020-08-31	By Month	2020	8	Pennsylvania	Female	85 years and over	130	2378	101	28	0	203
2021-03-31	2020-09-01	2020-09-30	By Month	2020	9	Pennsylvania	All Sexes	All Ages	417	11332	570	136	0	851
2021-03-31	2020-09-01	2020-09-30	By Month	2020	9	Pennsylvania	All Sexes	Under 1 year	0	52	0	0	0	0
2021-03-31	2020-09-01	2020-09-30	By Month	2020	9	Pennsylvania	All Sexes	0-17 years		102	0	0	0		One or more data cells have counts between 1-9 and have been suppressed in accordance with NCHS confidentiality standards.
2021-03-31	2020-09-01	2020-09-30	By Month	2020	9	Pennsylvania	All Sexes	1-4 years	0		0	0	0	0	One or more data cells have counts between 1-9 and have been suppressed in accordance with NCHS confidentiality standards.
2021-03-31	2020-09-01	2020-09-30	By Month	2020	9	Pennsylvania	All Sexes	5-14 years	0	21	0	0	0	0
2021-03-31	2020-09-01	2020-09-30	By Month	2020	9	Pennsylvania	All Sexes	15-24 years		120			0		One or more data cells have counts between 1-9 and have been suppressed in accordance with NCHS confidentiality standards.
2021-03-31	2020-09-01	2020-09-30	By Month	2020	9	Pennsylvania	All Sexes	18-29 years		215			0		One or more data cells have counts between 1-9 and have been suppressed in accordance with NCHS confidentiality standards.
2021-03-31	2020-09-01	2020-09-30	By Month	2020	9	Pennsylvania	All Sexes	25-34 years		266		0	0		One or more data cells have counts between 1-9 and have been suppressed in accordance with NCHS confidentiality standards.
2021-03-31	2020-09-01	2020-09-30	By Month	2020	9	Pennsylvania	All Sexes	30-39 years		309		0	0		One or more data cells have counts between 1-9 and have been suppressed in accordance with NCHS confidentiality standards.
2021-03-31	2020-09-01	2020-09-30	By Month	2020	9	Pennsylvania	All Sexes	35-44 years		339		0	0		One or more data cells have counts between 1-9 and have been suppressed in accordance with NCHS confidentiality standards.
2021-03-31	2020-09-01	2020-09-30	By Month	2020	9	Pennsylvania	All Sexes	40-49 years		407			0	12	One or more data cells have counts between 1-9 and have been suppressed in accordance with NCHS confidentiality standards.
2021-03-31	2020-09-01	2020-09-30	By Month	2020	9	Pennsylvania	All Sexes	45-54 years	10	593	17		0	25	One or more data cells have counts between 1-9 and have been suppressed in accordance with NCHS confidentiality standards.
2021-03-31	2020-09-01	2020-09-30	By Month	2020	9	Pennsylvania	All Sexes	50-64 years	36	1724	79	11	0	104
2021-03-31	2020-09-01	2020-09-30	By Month	2020	9	Pennsylvania	All Sexes	55-64 years	31	1360	68	11	0	88
2021-03-31	2020-09-01	2020-09-30	By Month	2020	9	Pennsylvania	All Sexes	65-74 years	67	2125	126	29	0	164
2021-03-31	2020-09-01	2020-09-30	By Month	2020	9	Pennsylvania	All Sexes	75-84 years	106	2671	148	40	0	214
2021-03-31	2020-09-01	2020-09-30	By Month	2020	9	Pennsylvania	All Sexes	85 years and over	196	3779	201	52	0	345
2021-03-31	2020-09-01	2020-09-30	By Month	2020	9	Pennsylvania	Male	All Ages	202	5716	302	71	0	433
2021-03-31	2020-09-01	2020-09-30	By Month	2020	9	Pennsylvania	Male	Under 1 year	0	26	0	0	0	0
2021-03-31	2020-09-01	2020-09-30	By Month	2020	9	Pennsylvania	Male	0-17 years		63	0	0	0		One or more data cells have counts between 1-9 and have been suppressed in accordance with NCHS confidentiality standards.
2021-03-31	2020-09-01	2020-09-30	By Month	2020	9	Pennsylvania	Male	1-4 years	0		0	0	0	0	One or more data cells have counts between 1-9 and have been suppressed in accordance with NCHS confidentiality standards.
2021-03-31	2020-09-01	2020-09-30	By Month	2020	9	Pennsylvania	Male	5-14 years	0	16	0	0	0	0
2021-03-31	2020-09-01	2020-09-30	By Month	2020	9	Pennsylvania	Male	15-24 years		101			0		One or more data cells have counts between 1-9 and have been suppressed in accordance with NCHS confidentiality standards.
2021-03-31	2020-09-01	2020-09-30	By Month	2020	9	Pennsylvania	Male	18-29 years		167			0		One or more data cells have counts between 1-9 and have been suppressed in accordance with NCHS confidentiality standards.
2021-03-31	2020-09-01	2020-09-30	By Month	2020	9	Pennsylvania	Male	25-34 years		194		0	0		One or more data cells have counts between 1-9 and have been suppressed in accordance with NCHS confidentiality standards.
2021-03-31	2020-09-01	2020-09-30	By Month	2020	9	Pennsylvania	Male	30-39 years		221		0	0		One or more data cells have counts between 1-9 and have been suppressed in accordance with NCHS confidentiality standards.
2021-03-31	2020-09-01	2020-09-30	By Month	2020	9	Pennsylvania	Male	35-44 years		221		0	0		One or more data cells have counts between 1-9 and have been suppressed in accordance with NCHS confidentiality standards.
2021-03-31	2020-09-01	2020-09-30	By Month	2020	9	Pennsylvania	Male	40-49 years		249		0	0		One or more data cells have counts between 1-9 and have been suppressed in accordance with NCHS confidentiality standards.
2021-03-31	2020-09-01	2020-09-30	By Month	2020	9	Pennsylvania	Male	45-54 years		367		0	0	12	One or more data cells have counts between 1-9 and have been suppressed in accordance with NCHS confidentiality standards.
2021-03-31	2020-09-01	2020-09-30	By Month	2020	9	Pennsylvania	Male	50-64 years	20	1012	44		0	57	One or more data cells have counts between 1-9 and have been suppressed in accordance with NCHS confidentiality standards.
2021-03-31	2020-09-01	2020-09-30	By Month	2020	9	Pennsylvania	Male	55-64 years	18	783	39		0	50	One or more data cells have counts between 1-9 and have been suppressed in accordance with NCHS confidentiality standards.
2021-03-31	2020-09-01	2020-09-30	By Month	2020	9	Pennsylvania	Male	65-74 years	40	1219	73	18	0	95
2021-03-31	2020-09-01	2020-09-30	By Month	2020	9	Pennsylvania	Male	75-84 years	64	1345	79	26	0	117
2021-03-31	2020-09-01	2020-09-30	By Month	2020	9	Pennsylvania	Male	85 years and over	70	1440	94	19	0	145
2021-03-31	2020-09-01	2020-09-30	By Month	2020	9	Pennsylvania	Female	All Ages	215	5616	268	65	0	418
2021-03-31	2020-09-01	2020-09-30	By Month	2020	9	Pennsylvania	Female	Under 1 year	0	26	0	0	0	0
2021-03-31	2020-09-01	2020-09-30	By Month	2020	9	Pennsylvania	Female	0-17 years	0	39	0	0	0	0
2021-03-31	2020-09-01	2020-09-30	By Month	2020	9	Pennsylvania	Female	1-4 years	0		0	0	0	0	One or more data cells have counts between 1-9 and have been suppressed in accordance with NCHS confidentiality standards.
2021-03-31	2020-09-01	2020-09-30	By Month	2020	9	Pennsylvania	Female	5-14 years	0		0	0	0	0	One or more data cells have counts between 1-9 and have been suppressed in accordance with NCHS confidentiality standards.
2021-03-31	2020-09-01	2020-09-30	By Month	2020	9	Pennsylvania	Female	15-24 years		19			0		One or more data cells have counts between 1-9 and have been suppressed in accordance with NCHS confidentiality standards.
2021-03-31	2020-09-01	2020-09-30	By Month	2020	9	Pennsylvania	Female	18-29 years		48			0		One or more data cells have counts between 1-9 and have been suppressed in accordance with NCHS confidentiality standards.
2021-03-31	2020-09-01	2020-09-30	By Month	2020	9	Pennsylvania	Female	25-34 years	0	72	0	0	0	0
2021-03-31	2020-09-01	2020-09-30	By Month	2020	9	Pennsylvania	Female	30-39 years	0	88	0	0	0	0
2021-03-31	2020-09-01	2020-09-30	By Month	2020	9	Pennsylvania	Female	35-44 years	0	118	0	0	0	0
2021-03-31	2020-09-01	2020-09-30	By Month	2020	9	Pennsylvania	Female	40-49 years		158			0		One or more data cells have counts between 1-9 and have been suppressed in accordance with NCHS confidentiality standards.
2021-03-31	2020-09-01	2020-09-30	By Month	2020	9	Pennsylvania	Female	45-54 years		226			0	13	One or more data cells have counts between 1-9 and have been suppressed in accordance with NCHS confidentiality standards.
2021-03-31	2020-09-01	2020-09-30	By Month	2020	9	Pennsylvania	Female	50-64 years	16	712	35		0	47	One or more data cells have counts between 1-9 and have been suppressed in accordance with NCHS confidentiality standards.
2021-03-31	2020-09-01	2020-09-30	By Month	2020	9	Pennsylvania	Female	55-64 years	13	577	29		0	38	One or more data cells have counts between 1-9 and have been suppressed in accordance with NCHS confidentiality standards.
2021-03-31	2020-09-01	2020-09-30	By Month	2020	9	Pennsylvania	Female	65-74 years	27	906	53	11	0	69
2021-03-31	2020-09-01	2020-09-30	By Month	2020	9	Pennsylvania	Female	75-84 years	42	1326	69	14	0	97
2021-03-31	2020-09-01	2020-09-30	By Month	2020	9	Pennsylvania	Female	85 years and over	126	2339	107	33	0	200
2021-03-31	2020-10-01	2020-10-31	By Month	2020	10	Pennsylvania	All Sexes	All Ages	721	12069	751	289	0	1183
2021-03-31	2020-10-01	2020-10-31	By Month	2020	10	Pennsylvania	All Sexes	Under 1 year	0	84		0	0		One or more data cells have counts between 1-9 and have been suppressed in accordance with NCHS confidentiality standards.
2021-03-31	2020-10-01	2020-10-31	By Month	2020	10	Pennsylvania	All Sexes	0-17 years	0	123		0	0		One or more data cells have counts between 1-9 and have been suppressed in accordance with NCHS confidentiality standards.
2021-03-31	2020-10-01	2020-10-31	By Month	2020	10	Pennsylvania	All Sexes	1-4 years	0		0	0	0	0	One or more data cells have counts between 1-9 and have been suppressed in accordance with NCHS confidentiality standards.
2021-03-31	2020-10-01	2020-10-31	By Month	2020	10	Pennsylvania	All Sexes	5-14 years	0	13	0	0	0	0
2021-03-31	2020-10-01	2020-10-31	By Month	2020	10	Pennsylvania	All Sexes	15-24 years	0	106		0	0		One or more data cells have counts between 1-9 and have been suppressed in accordance with NCHS confidentiality standards.
2021-03-31	2020-10-01	2020-10-31	By Month	2020	10	Pennsylvania	All Sexes	18-29 years	0	219		0	0		One or more data cells have counts between 1-9 and have been suppressed in accordance with NCHS confidentiality standards.
2021-03-31	2020-10-01	2020-10-31	By Month	2020	10	Pennsylvania	All Sexes	25-34 years		250			0		One or more data cells have counts between 1-9 and have been suppressed in accordance with NCHS confidentiality standards.
2021-03-31	2020-10-01	2020-10-31	By Month	2020	10	Pennsylvania	All Sexes	30-39 years		264			0		One or more data cells have counts between 1-9 and have been suppressed in accordance with NCHS confidentiality standards.
2021-03-31	2020-10-01	2020-10-31	By Month	2020	10	Pennsylvania	All Sexes	35-44 years	11	295	13		0	18	One or more data cells have counts between 1-9 and have been suppressed in accordance with NCHS confidentiality standards.
2021-03-31	2020-10-01	2020-10-31	By Month	2020	10	Pennsylvania	All Sexes	40-49 years	16	386	24	11	0	29
2021-03-31	2020-10-01	2020-10-31	By Month	2020	10	Pennsylvania	All Sexes	45-54 years	14	573	28		0	33	One or more data cells have counts between 1-9 and have been suppressed in accordance with NCHS confidentiality standards.
2021-03-31	2020-10-01	2020-10-31	By Month	2020	10	Pennsylvania	All Sexes	50-64 years	60	1768	106	27	0	139
2021-03-31	2020-10-01	2020-10-31	By Month	2020	10	Pennsylvania	All Sexes	55-64 years	54	1430	90	23	0	121
2021-03-31	2020-10-01	2020-10-31	By Month	2020	10	Pennsylvania	All Sexes	65-74 years	122	2346	145	58	0	209
2021-03-31	2020-10-01	2020-10-31	By Month	2020	10	Pennsylvania	All Sexes	75-84 years	213	2898	223	92	0	344
2021-03-31	2020-10-01	2020-10-31	By Month	2020	10	Pennsylvania	All Sexes	85 years and over	306	4065	245	100	0	451
2021-03-31	2020-10-01	2020-10-31	By Month	2020	10	Pennsylvania	Male	All Ages	372	6097	431	170	0	633
2021-03-31	2020-10-01	2020-10-31	By Month	2020	10	Pennsylvania	Male	Under 1 year	0	37	0	0	0	0
2021-03-31	2020-10-01	2020-10-31	By Month	2020	10	Pennsylvania	Male	0-17 years	0	67	0	0	0	0
2021-03-31	2020-10-01	2020-10-31	By Month	2020	10	Pennsylvania	Male	1-4 years	0		0	0	0	0	One or more data cells have counts between 1-9 and have been suppressed in accordance with NCHS confidentiality standards.
2021-03-31	2020-10-01	2020-10-31	By Month	2020	10	Pennsylvania	Male	5-14 years	0		0	0	0	0	One or more data cells have counts between 1-9 and have been suppressed in accordance with NCHS confidentiality standards.
2021-03-31	2020-10-01	2020-10-31	By Month	2020	10	Pennsylvania	Male	15-24 years	0	88		0	0		One or more data cells have counts between 1-9 and have been suppressed in accordance with NCHS confidentiality standards.
2021-03-31	2020-10-01	2020-10-31	By Month	2020	10	Pennsylvania	Male	18-29 years	0	166		0	0		One or more data cells have counts between 1-9 and have been suppressed in accordance with NCHS confidentiality standards.
2021-03-31	2020-10-01	2020-10-31	By Month	2020	10	Pennsylvania	Male	25-34 years		187			0		One or more data cells have counts between 1-9 and have been suppressed in accordance with NCHS confidentiality standards.
2021-03-31	2020-10-01	2020-10-31	By Month	2020	10	Pennsylvania	Male	30-39 years		196			0		One or more data cells have counts between 1-9 and have been suppressed in accordance with NCHS confidentiality standards.
2021-03-31	2020-10-01	2020-10-31	By Month	2020	10	Pennsylvania	Male	35-44 years		202	10		0	14	One or more data cells have counts between 1-9 and have been suppressed in accordance with NCHS confidentiality standards.
2021-03-31	2020-10-01	2020-10-31	By Month	2020	10	Pennsylvania	Male	40-49 years		245	16		0	17	One or more data cells have counts between 1-9 and have been suppressed in accordance with NCHS confidentiality standards.
2021-03-31	2020-10-01	2020-10-31	By Month	2020	10	Pennsylvania	Male	45-54 years		348	17		0	18	One or more data cells have counts between 1-9 and have been suppressed in accordance with NCHS confidentiality standards.
2021-03-31	2020-10-01	2020-10-31	By Month	2020	10	Pennsylvania	Male	50-64 years	40	1082	73	18	0	95
2021-03-31	2020-10-01	2020-10-31	By Month	2020	10	Pennsylvania	Male	55-64 years	38	881	63	17	0	84
2021-03-31	2020-10-01	2020-10-31	By Month	2020	10	Pennsylvania	Male	65-74 years	71	1345	82	38	0	115
2021-03-31	2020-10-01	2020-10-31	By Month	2020	10	Pennsylvania	Male	75-84 years	124	1480	135	58	0	201
2021-03-31	2020-10-01	2020-10-31	By Month	2020	10	Pennsylvania	Male	85 years and over	125	1516	120	48	0	197
2021-03-31	2020-10-01	2020-10-31	By Month	2020	10	Pennsylvania	Female	All Ages	349	5972	320	119	0	550
2021-03-31	2020-10-01	2020-10-31	By Month	2020	10	Pennsylvania	Female	Under 1 year	0	47		0	0		One or more data cells have counts between 1-9 and have been suppressed in accordance with NCHS confidentiality standards.
2021-03-31	2020-10-01	2020-10-31	By Month	2020	10	Pennsylvania	Female	0-17 years	0	56		0	0		One or more data cells have counts between 1-9 and have been suppressed in accordance with NCHS confidentiality standards.
2021-03-31	2020-10-01	2020-10-31	By Month	2020	10	Pennsylvania	Female	1-4 years	0		0	0	0	0	One or more data cells have counts between 1-9 and have been suppressed in accordance with NCHS confidentiality standards.
2021-03-31	2020-10-01	2020-10-31	By Month	2020	10	Pennsylvania	Female	5-14 years	0		0	0	0	0	One or more data cells have counts between 1-9 and have been suppressed in accordance with NCHS confidentiality standards.
2021-03-31	2020-10-01	2020-10-31	By Month	2020	10	Pennsylvania	Female	15-24 years	0	18	0	0	0	0
2021-03-31	2020-10-01	2020-10-31	By Month	2020	10	Pennsylvania	Female	18-29 years	0	53		0	0		One or more data cells have counts between 1-9 and have been suppressed in accordance with NCHS confidentiality standards.
2021-03-31	2020-10-01	2020-10-31	By Month	2020	10	Pennsylvania	Female	25-34 years	0	63		0	0		One or more data cells have counts between 1-9 and have been suppressed in accordance with NCHS confidentiality standards.
2021-03-31	2020-10-01	2020-10-31	By Month	2020	10	Pennsylvania	Female	30-39 years	0	68		0	0		One or more data cells have counts between 1-9 and have been suppressed in accordance with NCHS confidentiality standards.
2021-03-31	2020-10-01	2020-10-31	By Month	2020	10	Pennsylvania	Female	35-44 years		93			0		One or more data cells have counts between 1-9 and have been suppressed in accordance with NCHS confidentiality standards.
2021-03-31	2020-10-01	2020-10-31	By Month	2020	10	Pennsylvania	Female	40-49 years		141			0	12	One or more data cells have counts between 1-9 and have been suppressed in accordance with NCHS confidentiality standards.
2021-03-31	2020-10-01	2020-10-31	By Month	2020	10	Pennsylvania	Female	45-54 years		225	11		0	15	One or more data cells have counts between 1-9 and have been suppressed in accordance with NCHS confidentiality standards.
2021-03-31	2020-10-01	2020-10-31	By Month	2020	10	Pennsylvania	Female	50-64 years	20	686	33		0	44	One or more data cells have counts between 1-9 and have been suppressed in accordance with NCHS confidentiality standards.
2021-03-31	2020-10-01	2020-10-31	By Month	2020	10	Pennsylvania	Female	55-64 years	16	549	27		0	37	One or more data cells have counts between 1-9 and have been suppressed in accordance with NCHS confidentiality standards.
2021-03-31	2020-10-01	2020-10-31	By Month	2020	10	Pennsylvania	Female	65-74 years	51	1001	63	20	0	94
2021-03-31	2020-10-01	2020-10-31	By Month	2020	10	Pennsylvania	Female	75-84 years	89	1418	88	34	0	143
2021-03-31	2020-10-01	2020-10-31	By Month	2020	10	Pennsylvania	Female	85 years and over	181	2549	125	52	0	254
2021-03-31	2020-11-01	2020-11-30	By Month	2020	11	Pennsylvania	All Sexes	All Ages	2561	14184	1616	1062		3119	One or more data cells have counts between 1-9 and have been suppressed in accordance with NCHS confidentiality standards.
2021-03-31	2020-11-01	2020-11-30	By Month	2020	11	Pennsylvania	All Sexes	Under 1 year	0	60	0	0	0	0
2021-03-31	2020-11-01	2020-11-30	By Month	2020	11	Pennsylvania	All Sexes	0-17 years	0	99	0	0	0	0
2021-03-31	2020-11-01	2020-11-30	By Month	2020	11	Pennsylvania	All Sexes	1-4 years	0		0	0	0	0	One or more data cells have counts between 1-9 and have been suppressed in accordance with NCHS confidentiality standards.
2021-03-31	2020-11-01	2020-11-30	By Month	2020	11	Pennsylvania	All Sexes	5-14 years	0	15	0	0	0	0
2021-03-31	2020-11-01	2020-11-30	By Month	2020	11	Pennsylvania	All Sexes	15-24 years		112			0		One or more data cells have counts between 1-9 and have been suppressed in accordance with NCHS confidentiality standards.
2021-03-31	2020-11-01	2020-11-30	By Month	2020	11	Pennsylvania	All Sexes	18-29 years		191			0		One or more data cells have counts between 1-9 and have been suppressed in accordance with NCHS confidentiality standards.
2021-03-31	2020-11-01	2020-11-30	By Month	2020	11	Pennsylvania	All Sexes	25-34 years	16	236	11		0	18	One or more data cells have counts between 1-9 and have been suppressed in accordance with NCHS confidentiality standards.
2021-03-31	2020-11-01	2020-11-30	By Month	2020	11	Pennsylvania	All Sexes	30-39 years	17	311	13	10	0	20
2021-03-31	2020-11-01	2020-11-30	By Month	2020	11	Pennsylvania	All Sexes	35-44 years	17	341	11		0	21	One or more data cells have counts between 1-9 and have been suppressed in accordance with NCHS confidentiality standards.
2021-03-31	2020-11-01	2020-11-30	By Month	2020	11	Pennsylvania	All Sexes	40-49 years	28	407	16		0	36	One or more data cells have counts between 1-9 and have been suppressed in accordance with NCHS confidentiality standards.
2021-03-31	2020-11-01	2020-11-30	By Month	2020	11	Pennsylvania	All Sexes	45-54 years	52	614	39	17		74	One or more data cells have counts between 1-9 and have been suppressed in accordance with NCHS confidentiality standards.
2021-03-31	2020-11-01	2020-11-30	By Month	2020	11	Pennsylvania	All Sexes	50-64 years	234	1908	187	105		317	One or more data cells have counts between 1-9 and have been suppressed in accordance with NCHS confidentiality standards.
2021-03-31	2020-11-01	2020-11-30	By Month	2020	11	Pennsylvania	All Sexes	55-64 years	197	1530	157	91		264	One or more data cells have counts between 1-9 and have been suppressed in accordance with NCHS confidentiality standards.
2021-03-31	2020-11-01	2020-11-30	By Month	2020	11	Pennsylvania	All Sexes	65-74 years	464	2682	368	240		594	One or more data cells have counts between 1-9 and have been suppressed in accordance with NCHS confidentiality standards.
2021-03-31	2020-11-01	2020-11-30	By Month	2020	11	Pennsylvania	All Sexes	75-84 years	753	3489	513	349		918	One or more data cells have counts between 1-9 and have been suppressed in accordance with NCHS confidentiality standards.
2021-03-31	2020-11-01	2020-11-30	By Month	2020	11	Pennsylvania	All Sexes	85 years and over	1061	5097	516	348	0	1229
2021-03-31	2020-11-01	2020-11-30	By Month	2020	11	Pennsylvania	Male	All Ages	1280	7234	914	621		1577	One or more data cells have counts between 1-9 and have been suppressed in accordance with NCHS confidentiality standards.
2021-03-31	2020-11-01	2020-11-30	By Month	2020	11	Pennsylvania	Male	Under 1 year	0	32	0	0	0	0
2021-03-31	2020-11-01	2020-11-30	By Month	2020	11	Pennsylvania	Male	0-17 years	0	55	0	0	0	0
2021-03-31	2020-11-01	2020-11-30	By Month	2020	11	Pennsylvania	Male	1-4 years	0		0	0	0	0	One or more data cells have counts between 1-9 and have been suppressed in accordance with NCHS confidentiality standards.
2021-03-31	2020-11-01	2020-11-30	By Month	2020	11	Pennsylvania	Male	5-14 years	0		0	0	0	0	One or more data cells have counts between 1-9 and have been suppressed in accordance with NCHS confidentiality standards.
2021-03-31	2020-11-01	2020-11-30	By Month	2020	11	Pennsylvania	Male	15-24 years		84			0		One or more data cells have counts between 1-9 and have been suppressed in accordance with NCHS confidentiality standards.
2021-03-31	2020-11-01	2020-11-30	By Month	2020	11	Pennsylvania	Male	18-29 years		143			0		One or more data cells have counts between 1-9 and have been suppressed in accordance with NCHS confidentiality standards.
2021-03-31	2020-11-01	2020-11-30	By Month	2020	11	Pennsylvania	Male	25-34 years	12	170			0	13	One or more data cells have counts between 1-9 and have been suppressed in accordance with NCHS confidentiality standards.
2021-03-31	2020-11-01	2020-11-30	By Month	2020	11	Pennsylvania	Male	30-39 years	11	224			0	14	One or more data cells have counts between 1-9 and have been suppressed in accordance with NCHS confidentiality standards.
2021-03-31	2020-11-01	2020-11-30	By Month	2020	11	Pennsylvania	Male	35-44 years	13	221			0	16	One or more data cells have counts between 1-9 and have been suppressed in accordance with NCHS confidentiality standards.
2021-03-31	2020-11-01	2020-11-30	By Month	2020	11	Pennsylvania	Male	40-49 years	23	249	10		0	26	One or more data cells have counts between 1-9 and have been suppressed in accordance with NCHS confidentiality standards.
2021-03-31	2020-11-01	2020-11-30	By Month	2020	11	Pennsylvania	Male	45-54 years	34	372	21	11	0	44
2021-03-31	2020-11-01	2020-11-30	By Month	2020	11	Pennsylvania	Male	50-64 years	149	1200	103	64		189	One or more data cells have counts between 1-9 and have been suppressed in accordance with NCHS confidentiality standards.
2021-03-31	2020-11-01	2020-11-30	By Month	2020	11	Pennsylvania	Male	55-64 years	127	980	87	56		159	One or more data cells have counts between 1-9 and have been suppressed in accordance with NCHS confidentiality standards.
2021-03-31	2020-11-01	2020-11-30	By Month	2020	11	Pennsylvania	Male	65-74 years	285	1567	232	160		359	One or more data cells have counts between 1-9 and have been suppressed in accordance with NCHS confidentiality standards.
2021-03-31	2020-11-01	2020-11-30	By Month	2020	11	Pennsylvania	Male	75-84 years	428	1897	312	217		524	One or more data cells have counts between 1-9 and have been suppressed in accordance with NCHS confidentiality standards.
2021-03-31	2020-11-01	2020-11-30	By Month	2020	11	Pennsylvania	Male	85 years and over	380	1899	246	165	0	461
2021-03-31	2020-11-01	2020-11-30	By Month	2020	11	Pennsylvania	Female	All Ages	1281	6950	702	441		1542	One or more data cells have counts between 1-9 and have been suppressed in accordance with NCHS confidentiality standards.
2021-03-31	2020-11-01	2020-11-30	By Month	2020	11	Pennsylvania	Female	Under 1 year	0	28	0	0	0	0
2021-03-31	2020-11-01	2020-11-30	By Month	2020	11	Pennsylvania	Female	0-17 years	0	44	0	0	0	0
2021-03-31	2020-11-01	2020-11-30	By Month	2020	11	Pennsylvania	Female	1-4 years	0		0	0	0	0	One or more data cells have counts between 1-9 and have been suppressed in accordance with NCHS confidentiality standards.
2021-03-31	2020-11-01	2020-11-30	By Month	2020	11	Pennsylvania	Female	5-14 years	0		0	0	0	0	One or more data cells have counts between 1-9 and have been suppressed in accordance with NCHS confidentiality standards.
2021-03-31	2020-11-01	2020-11-30	By Month	2020	11	Pennsylvania	Female	15-24 years	0	28	0	0	0	0
2021-03-31	2020-11-01	2020-11-30	By Month	2020	11	Pennsylvania	Female	18-29 years	0	48		0	0		One or more data cells have counts between 1-9 and have been suppressed in accordance with NCHS confidentiality standards.
2021-03-31	2020-11-01	2020-11-30	By Month	2020	11	Pennsylvania	Female	25-34 years		66			0		One or more data cells have counts between 1-9 and have been suppressed in accordance with NCHS confidentiality standards.
2021-03-31	2020-11-01	2020-11-30	By Month	2020	11	Pennsylvania	Female	30-39 years		87			0		One or more data cells have counts between 1-9 and have been suppressed in accordance with NCHS confidentiality standards.
2021-03-31	2020-11-01	2020-11-30	By Month	2020	11	Pennsylvania	Female	35-44 years		120			0		One or more data cells have counts between 1-9 and have been suppressed in accordance with NCHS confidentiality standards.
2021-03-31	2020-11-01	2020-11-30	By Month	2020	11	Pennsylvania	Female	40-49 years		158			0	10	One or more data cells have counts between 1-9 and have been suppressed in accordance with NCHS confidentiality standards.
2021-03-31	2020-11-01	2020-11-30	By Month	2020	11	Pennsylvania	Female	45-54 years	18	242	18			30	One or more data cells have counts between 1-9 and have been suppressed in accordance with NCHS confidentiality standards.
2021-03-31	2020-11-01	2020-11-30	By Month	2020	11	Pennsylvania	Female	50-64 years	85	708	84	41		128	One or more data cells have counts between 1-9 and have been suppressed in accordance with NCHS confidentiality standards.
2021-03-31	2020-11-01	2020-11-30	By Month	2020	11	Pennsylvania	Female	55-64 years	70	550	70	35	0	105
2021-03-31	2020-11-01	2020-11-30	By Month	2020	11	Pennsylvania	Female	65-74 years	179	1115	136	80	0	235
2021-03-31	2020-11-01	2020-11-30	By Month	2020	11	Pennsylvania	Female	75-84 years	325	1592	201	132	0	394
2021-03-31	2020-11-01	2020-11-30	By Month	2020	11	Pennsylvania	Female	85 years and over	681	3198	270	183	0	768
2021-03-31	2020-12-01	2020-12-31	By Month	2020	12	Pennsylvania	All Sexes	All Ages	6514	19184	3129	2577		7068	One or more data cells have counts between 1-9 and have been suppressed in accordance with NCHS confidentiality standards.
2021-03-31	2020-12-01	2020-12-31	By Month	2020	12	Pennsylvania	All Sexes	Under 1 year	0	65	0	0	0	0
2021-03-31	2020-12-01	2020-12-31	By Month	2020	12	Pennsylvania	All Sexes	0-17 years		116	0	0	0		One or more data cells have counts between 1-9 and have been suppressed in accordance with NCHS confidentiality standards.
2021-03-31	2020-12-01	2020-12-31	By Month	2020	12	Pennsylvania	All Sexes	1-4 years	0	16	0	0	0	0
2021-03-31	2020-12-01	2020-12-31	By Month	2020	12	Pennsylvania	All Sexes	5-14 years		15	0	0	0		One or more data cells have counts between 1-9 and have been suppressed in accordance with NCHS confidentiality standards.
2021-03-31	2020-12-01	2020-12-31	By Month	2020	12	Pennsylvania	All Sexes	15-24 years		133			0		One or more data cells have counts between 1-9 and have been suppressed in accordance with NCHS confidentiality standards.
2021-03-31	2020-12-01	2020-12-31	By Month	2020	12	Pennsylvania	All Sexes	18-29 years		210			0		One or more data cells have counts between 1-9 and have been suppressed in accordance with NCHS confidentiality standards.
2021-03-31	2020-12-01	2020-12-31	By Month	2020	12	Pennsylvania	All Sexes	25-34 years	16	250			0	20	One or more data cells have counts between 1-9 and have been suppressed in accordance with NCHS confidentiality standards.
2021-03-31	2020-12-01	2020-12-31	By Month	2020	12	Pennsylvania	All Sexes	30-39 years	27	329	15			36	One or more data cells have counts between 1-9 and have been suppressed in accordance with NCHS confidentiality standards.
2021-03-31	2020-12-01	2020-12-31	By Month	2020	12	Pennsylvania	All Sexes	35-44 years	39	367	29	15		53	One or more data cells have counts between 1-9 and have been suppressed in accordance with NCHS confidentiality standards.
2021-03-31	2020-12-01	2020-12-31	By Month	2020	12	Pennsylvania	All Sexes	40-49 years	59	447	38	25	0	72
2021-03-31	2020-12-01	2020-12-31	By Month	2020	12	Pennsylvania	All Sexes	45-54 years	137	766	69	53	0	153
2021-03-31	2020-12-01	2020-12-31	By Month	2020	12	Pennsylvania	All Sexes	50-64 years	607	2528	351	265		693	One or more data cells have counts between 1-9 and have been suppressed in accordance with NCHS confidentiality standards.
2021-03-31	2020-12-01	2020-12-31	By Month	2020	12	Pennsylvania	All Sexes	55-64 years	506	2018	302	227		581	One or more data cells have counts between 1-9 and have been suppressed in accordance with NCHS confidentiality standards.
2021-03-31	2020-12-01	2020-12-31	By Month	2020	12	Pennsylvania	All Sexes	65-74 years	1180	3627	695	574	0	1301
2021-03-31	2020-12-01	2020-12-31	By Month	2020	12	Pennsylvania	All Sexes	75-84 years	1849	4878	951	802		2000	One or more data cells have counts between 1-9 and have been suppressed in accordance with NCHS confidentiality standards.
2021-03-31	2020-12-01	2020-12-31	By Month	2020	12	Pennsylvania	All Sexes	85 years and over	2784	7049	1074	901		2957	One or more data cells have counts between 1-9 and have been suppressed in accordance with NCHS confidentiality standards.
2021-03-31	2020-12-01	2020-12-31	By Month	2020	12	Pennsylvania	Male	All Ages	3273	9857	1736	1423		3587	One or more data cells have counts between 1-9 and have been suppressed in accordance with NCHS confidentiality standards.
2021-03-31	2020-12-01	2020-12-31	By Month	2020	12	Pennsylvania	Male	Under 1 year	0	38	0	0	0	0
2021-03-31	2020-12-01	2020-12-31	By Month	2020	12	Pennsylvania	Male	0-17 years		76	0	0	0		One or more data cells have counts between 1-9 and have been suppressed in accordance with NCHS confidentiality standards.
2021-03-31	2020-12-01	2020-12-31	By Month	2020	12	Pennsylvania	Male	1-4 years	0	10	0	0	0	0
2021-03-31	2020-12-01	2020-12-31	By Month	2020	12	Pennsylvania	Male	5-14 years		11	0	0	0		One or more data cells have counts between 1-9 and have been suppressed in accordance with NCHS confidentiality standards.
2021-03-31	2020-12-01	2020-12-31	By Month	2020	12	Pennsylvania	Male	15-24 years	0	104	0	0	0	0
2021-03-31	2020-12-01	2020-12-31	By Month	2020	12	Pennsylvania	Male	18-29 years		154			0		One or more data cells have counts between 1-9 and have been suppressed in accordance with NCHS confidentiality standards.
2021-03-31	2020-12-01	2020-12-31	By Month	2020	12	Pennsylvania	Male	25-34 years	10	185			0	13	One or more data cells have counts between 1-9 and have been suppressed in accordance with NCHS confidentiality standards.
2021-03-31	2020-12-01	2020-12-31	By Month	2020	12	Pennsylvania	Male	30-39 years	16	248				20	One or more data cells have counts between 1-9 and have been suppressed in accordance with NCHS confidentiality standards.
2021-03-31	2020-12-01	2020-12-31	By Month	2020	12	Pennsylvania	Male	35-44 years	22	252	13	10		25	One or more data cells have counts between 1-9 and have been suppressed in accordance with NCHS confidentiality standards.
2021-03-31	2020-12-01	2020-12-31	By Month	2020	12	Pennsylvania	Male	40-49 years	33	282	18	14	0	37
2021-03-31	2020-12-01	2020-12-31	By Month	2020	12	Pennsylvania	Male	45-54 years	85	504	41	31	0	95
2021-03-31	2020-12-01	2020-12-31	By Month	2020	12	Pennsylvania	Male	50-64 years	390	1610	218	169	0	439
2021-03-31	2020-12-01	2020-12-31	By Month	2020	12	Pennsylvania	Male	55-64 years	325	1266	188	146	0	367
2021-03-31	2020-12-01	2020-12-31	By Month	2020	12	Pennsylvania	Male	65-74 years	703	2161	425	342	0	786
2021-03-31	2020-12-01	2020-12-31	By Month	2020	12	Pennsylvania	Male	75-84 years	980	2535	559	470		1070	One or more data cells have counts between 1-9 and have been suppressed in accordance with NCHS confidentiality standards.
2021-03-31	2020-12-01	2020-12-31	By Month	2020	12	Pennsylvania	Male	85 years and over	1147	2791	505	422		1230	One or more data cells have counts between 1-9 and have been suppressed in accordance with NCHS confidentiality standards.
2021-03-31	2020-12-01	2020-12-31	By Month	2020	12	Pennsylvania	Female	All Ages	3241	9327	1393	1154		3481	One or more data cells have counts between 1-9 and have been suppressed in accordance with NCHS confidentiality standards.
2021-03-31	2020-12-01	2020-12-31	By Month	2020	12	Pennsylvania	Female	Under 1 year	0	27	0	0	0	0
2021-03-31	2020-12-01	2020-12-31	By Month	2020	12	Pennsylvania	Female	0-17 years	0	40	0	0	0	0
2021-03-31	2020-12-01	2020-12-31	By Month	2020	12	Pennsylvania	Female	1-4 years	0		0	0	0	0	One or more data cells have counts between 1-9 and have been suppressed in accordance with NCHS confidentiality standards.
2021-03-31	2020-12-01	2020-12-31	By Month	2020	12	Pennsylvania	Female	5-14 years	0		0	0	0	0	One or more data cells have counts between 1-9 and have been suppressed in accordance with NCHS confidentiality standards.
2021-03-31	2020-12-01	2020-12-31	By Month	2020	12	Pennsylvania	Female	15-24 years		29			0		One or more data cells have counts between 1-9 and have been suppressed in accordance with NCHS confidentiality standards.
2021-03-31	2020-12-01	2020-12-31	By Month	2020	12	Pennsylvania	Female	18-29 years		56			0		One or more data cells have counts between 1-9 and have been suppressed in accordance with NCHS confidentiality standards.
2021-03-31	2020-12-01	2020-12-31	By Month	2020	12	Pennsylvania	Female	25-34 years		65			0		One or more data cells have counts between 1-9 and have been suppressed in accordance with NCHS confidentiality standards.
2021-03-31	2020-12-01	2020-12-31	By Month	2020	12	Pennsylvania	Female	30-39 years	11	81			0	16	One or more data cells have counts between 1-9 and have been suppressed in accordance with NCHS confidentiality standards.
2021-03-31	2020-12-01	2020-12-31	By Month	2020	12	Pennsylvania	Female	35-44 years	17	115	16		0	28	One or more data cells have counts between 1-9 and have been suppressed in accordance with NCHS confidentiality standards.
2021-03-31	2020-12-01	2020-12-31	By Month	2020	12	Pennsylvania	Female	40-49 years	26	165	20	11	0	35
2021-03-31	2020-12-01	2020-12-31	By Month	2020	12	Pennsylvania	Female	45-54 years	52	262	28	22	0	58
2021-03-31	2020-12-01	2020-12-31	By Month	2020	12	Pennsylvania	Female	50-64 years	217	918	133	96		254	One or more data cells have counts between 1-9 and have been suppressed in accordance with NCHS confidentiality standards.
2021-03-31	2020-12-01	2020-12-31	By Month	2020	12	Pennsylvania	Female	55-64 years	181	752	114	81		214	One or more data cells have counts between 1-9 and have been suppressed in accordance with NCHS confidentiality standards.
2021-03-31	2020-12-01	2020-12-31	By Month	2020	12	Pennsylvania	Female	65-74 years	477	1466	270	232	0	515
2021-03-31	2020-12-01	2020-12-31	By Month	2020	12	Pennsylvania	Female	75-84 years	869	2343	392	332		930	One or more data cells have counts between 1-9 and have been suppressed in accordance with NCHS confidentiality standards.
2021-03-31	2020-12-01	2020-12-31	By Month	2020	12	Pennsylvania	Female	85 years and over	1637	4258	569	479	0	1727
2021-03-31	2021-01-01	2021-01-31	By Month	2021	1	Pennsylvania	All Sexes	All Ages	4774	16822	2689	2123		5344	One or more data cells have counts between 1-9 and have been suppressed in accordance with NCHS confidentiality standards.
2021-03-31	2021-01-01	2021-01-31	By Month	2021	1	Pennsylvania	All Sexes	Under 1 year	0	65	0	0	0	0
2021-03-31	2021-01-01	2021-01-31	By Month	2021	1	Pennsylvania	All Sexes	0-17 years	0	113		0	0		One or more data cells have counts between 1-9 and have been suppressed in accordance with NCHS confidentiality standards.
2021-03-31	2021-01-01	2021-01-31	By Month	2021	1	Pennsylvania	All Sexes	1-4 years	0	16	0	0	0	0
2021-03-31	2021-01-01	2021-01-31	By Month	2021	1	Pennsylvania	All Sexes	5-14 years	0	16		0	0		One or more data cells have counts between 1-9 and have been suppressed in accordance with NCHS confidentiality standards.
2021-03-31	2021-01-01	2021-01-31	By Month	2021	1	Pennsylvania	All Sexes	15-24 years		113			0		One or more data cells have counts between 1-9 and have been suppressed in accordance with NCHS confidentiality standards.
2021-03-31	2021-01-01	2021-01-31	By Month	2021	1	Pennsylvania	All Sexes	18-29 years	11	203			0	11	One or more data cells have counts between 1-9 and have been suppressed in accordance with NCHS confidentiality standards.
2021-03-31	2021-01-01	2021-01-31	By Month	2021	1	Pennsylvania	All Sexes	25-34 years	18	246	11	10	0	19
2021-03-31	2021-01-01	2021-01-31	By Month	2021	1	Pennsylvania	All Sexes	30-39 years	16	301	16	10	0	22
2021-03-31	2021-01-01	2021-01-31	By Month	2021	1	Pennsylvania	All Sexes	35-44 years	27	337	23	13	0	37
2021-03-31	2021-01-01	2021-01-31	By Month	2021	1	Pennsylvania	All Sexes	40-49 years	57	435	33	22	0	68
2021-03-31	2021-01-01	2021-01-31	By Month	2021	1	Pennsylvania	All Sexes	45-54 years	124	728	67	50		142	One or more data cells have counts between 1-9 and have been suppressed in accordance with NCHS confidentiality standards.
2021-03-31	2021-01-01	2021-01-31	By Month	2021	1	Pennsylvania	All Sexes	50-64 years	485	2234	312	242		557	One or more data cells have counts between 1-9 and have been suppressed in accordance with NCHS confidentiality standards.
2021-03-31	2021-01-01	2021-01-31	By Month	2021	1	Pennsylvania	All Sexes	55-64 years	396	1765	264	205		456	One or more data cells have counts between 1-9 and have been suppressed in accordance with NCHS confidentiality standards.
2021-03-31	2021-01-01	2021-01-31	By Month	2021	1	Pennsylvania	All Sexes	65-74 years	987	3330	648	518		1118	One or more data cells have counts between 1-9 and have been suppressed in accordance with NCHS confidentiality standards.
2021-03-31	2021-01-01	2021-01-31	By Month	2021	1	Pennsylvania	All Sexes	75-84 years	1316	4183	795	646	0	1465
2021-03-31	2021-01-01	2021-01-31	By Month	2021	1	Pennsylvania	All Sexes	85 years and over	1902	6023	879	680		2102	One or more data cells have counts between 1-9 and have been suppressed in accordance with NCHS confidentiality standards.
2021-03-31	2021-01-01	2021-01-31	By Month	2021	1	Pennsylvania	Male	All Ages	2482	8597	1527	1219		2792	One or more data cells have counts between 1-9 and have been suppressed in accordance with NCHS confidentiality standards.
2021-03-31	2021-01-01	2021-01-31	By Month	2021	1	Pennsylvania	Male	Under 1 year	0	36	0	0	0	0
2021-03-31	2021-01-01	2021-01-31	By Month	2021	1	Pennsylvania	Male	0-17 years	0	69		0	0		One or more data cells have counts between 1-9 and have been suppressed in accordance with NCHS confidentiality standards.
2021-03-31	2021-01-01	2021-01-31	By Month	2021	1	Pennsylvania	Male	1-4 years	0		0	0	0	0	One or more data cells have counts between 1-9 and have been suppressed in accordance with NCHS confidentiality standards.
2021-03-31	2021-01-01	2021-01-31	By Month	2021	1	Pennsylvania	Male	5-14 years	0	13		0	0		One or more data cells have counts between 1-9 and have been suppressed in accordance with NCHS confidentiality standards.
2021-03-31	2021-01-01	2021-01-31	By Month	2021	1	Pennsylvania	Male	15-24 years		79	0	0	0		One or more data cells have counts between 1-9 and have been suppressed in accordance with NCHS confidentiality standards.
2021-03-31	2021-01-01	2021-01-31	By Month	2021	1	Pennsylvania	Male	18-29 years		135			0		One or more data cells have counts between 1-9 and have been suppressed in accordance with NCHS confidentiality standards.
2021-03-31	2021-01-01	2021-01-31	By Month	2021	1	Pennsylvania	Male	25-34 years	12	167			0	13	One or more data cells have counts between 1-9 and have been suppressed in accordance with NCHS confidentiality standards.
2021-03-31	2021-01-01	2021-01-31	By Month	2021	1	Pennsylvania	Male	30-39 years	10	202			0	13	One or more data cells have counts between 1-9 and have been suppressed in accordance with NCHS confidentiality standards.
2021-03-31	2021-01-01	2021-01-31	By Month	2021	1	Pennsylvania	Male	35-44 years	19	218	14		0	24	One or more data cells have counts between 1-9 and have been suppressed in accordance with NCHS confidentiality standards.
2021-03-31	2021-01-01	2021-01-31	By Month	2021	1	Pennsylvania	Male	40-49 years	38	270	21	14	0	45
2021-03-31	2021-01-01	2021-01-31	By Month	2021	1	Pennsylvania	Male	45-54 years	78	450	39	29	0	88
2021-03-31	2021-01-01	2021-01-31	By Month	2021	1	Pennsylvania	Male	50-64 years	312	1395	196	157		352	One or more data cells have counts between 1-9 and have been suppressed in accordance with NCHS confidentiality standards.
2021-03-31	2021-01-01	2021-01-31	By Month	2021	1	Pennsylvania	Male	55-64 years	256	1100	168	135		290	One or more data cells have counts between 1-9 and have been suppressed in accordance with NCHS confidentiality standards.
2021-03-31	2021-01-01	2021-01-31	By Month	2021	1	Pennsylvania	Male	65-74 years	613	1963	398	319	0	692
2021-03-31	2021-01-01	2021-01-31	By Month	2021	1	Pennsylvania	Male	75-84 years	726	2195	481	391	0	816
2021-03-31	2021-01-01	2021-01-31	By Month	2021	1	Pennsylvania	Male	85 years and over	777	2368	418	329		867	One or more data cells have counts between 1-9 and have been suppressed in accordance with NCHS confidentiality standards.
2021-03-31	2021-01-01	2021-01-31	By Month	2021	1	Pennsylvania	Female	All Ages	2292	8225	1162	904		2552	One or more data cells have counts between 1-9 and have been suppressed in accordance with NCHS confidentiality standards.
2021-03-31	2021-01-01	2021-01-31	By Month	2021	1	Pennsylvania	Female	Under 1 year	0	29	0	0	0	0
2021-03-31	2021-01-01	2021-01-31	By Month	2021	1	Pennsylvania	Female	0-17 years	0	44	0	0	0	0
2021-03-31	2021-01-01	2021-01-31	By Month	2021	1	Pennsylvania	Female	1-4 years	0		0	0	0	0	One or more data cells have counts between 1-9 and have been suppressed in accordance with NCHS confidentiality standards.
2021-03-31	2021-01-01	2021-01-31	By Month	2021	1	Pennsylvania	Female	5-14 years	0		0	0	0	0	One or more data cells have counts between 1-9 and have been suppressed in accordance with NCHS confidentiality standards.
2021-03-31	2021-01-01	2021-01-31	By Month	2021	1	Pennsylvania	Female	15-24 years		34			0		One or more data cells have counts between 1-9 and have been suppressed in accordance with NCHS confidentiality standards.
2021-03-31	2021-01-01	2021-01-31	By Month	2021	1	Pennsylvania	Female	18-29 years		68			0		One or more data cells have counts between 1-9 and have been suppressed in accordance with NCHS confidentiality standards.
2021-03-31	2021-01-01	2021-01-31	By Month	2021	1	Pennsylvania	Female	25-34 years		79			0		One or more data cells have counts between 1-9 and have been suppressed in accordance with NCHS confidentiality standards.
2021-03-31	2021-01-01	2021-01-31	By Month	2021	1	Pennsylvania	Female	30-39 years		99			0		One or more data cells have counts between 1-9 and have been suppressed in accordance with NCHS confidentiality standards.
2021-03-31	2021-01-01	2021-01-31	By Month	2021	1	Pennsylvania	Female	35-44 years		119			0	13	One or more data cells have counts between 1-9 and have been suppressed in accordance with NCHS confidentiality standards.
2021-03-31	2021-01-01	2021-01-31	By Month	2021	1	Pennsylvania	Female	40-49 years	19	165	12		0	23	One or more data cells have counts between 1-9 and have been suppressed in accordance with NCHS confidentiality standards.
2021-03-31	2021-01-01	2021-01-31	By Month	2021	1	Pennsylvania	Female	45-54 years	46	278	28	21		54	One or more data cells have counts between 1-9 and have been suppressed in accordance with NCHS confidentiality standards.
2021-03-31	2021-01-01	2021-01-31	By Month	2021	1	Pennsylvania	Female	50-64 years	173	839	116	85		205	One or more data cells have counts between 1-9 and have been suppressed in accordance with NCHS confidentiality standards.
2021-03-31	2021-01-01	2021-01-31	By Month	2021	1	Pennsylvania	Female	55-64 years	140	665	96	70	0	166
2021-03-31	2021-01-01	2021-01-31	By Month	2021	1	Pennsylvania	Female	65-74 years	374	1367	250	199		426	One or more data cells have counts between 1-9 and have been suppressed in accordance with NCHS confidentiality standards.
2021-03-31	2021-01-01	2021-01-31	By Month	2021	1	Pennsylvania	Female	75-84 years	590	1988	314	255	0	649
2021-03-31	2021-01-01	2021-01-31	By Month	2021	1	Pennsylvania	Female	85 years and over	1125	3655	461	351		1235	One or more data cells have counts between 1-9 and have been suppressed in accordance with NCHS confidentiality standards.
2021-03-31	2021-02-01	2021-02-28	By Month	2021	2	Pennsylvania	All Sexes	All Ages	1877	12116	1355	904		2329	One or more data cells have counts between 1-9 and have been suppressed in accordance with NCHS confidentiality standards.
2021-03-31	2021-02-01	2021-02-28	By Month	2021	2	Pennsylvania	All Sexes	Under 1 year	0	45	0	0	0	0
2021-03-31	2021-02-01	2021-02-28	By Month	2021	2	Pennsylvania	All Sexes	0-17 years	0	73		0	0		One or more data cells have counts between 1-9 and have been suppressed in accordance with NCHS confidentiality standards.
2021-03-31	2021-02-01	2021-02-28	By Month	2021	2	Pennsylvania	All Sexes	1-4 years	0		0	0	0	0	One or more data cells have counts between 1-9 and have been suppressed in accordance with NCHS confidentiality standards.
2021-03-31	2021-02-01	2021-02-28	By Month	2021	2	Pennsylvania	All Sexes	5-14 years	0	10	0	0	0	0
2021-03-31	2021-02-01	2021-02-28	By Month	2021	2	Pennsylvania	All Sexes	15-24 years		86		0	0		One or more data cells have counts between 1-9 and have been suppressed in accordance with NCHS confidentiality standards.
2021-03-31	2021-02-01	2021-02-28	By Month	2021	2	Pennsylvania	All Sexes	18-29 years		165			0		One or more data cells have counts between 1-9 and have been suppressed in accordance with NCHS confidentiality standards.
2021-03-31	2021-02-01	2021-02-28	By Month	2021	2	Pennsylvania	All Sexes	25-34 years		217			0		One or more data cells have counts between 1-9 and have been suppressed in accordance with NCHS confidentiality standards.
2021-03-31	2021-02-01	2021-02-28	By Month	2021	2	Pennsylvania	All Sexes	30-39 years	13	272	12		0	17	One or more data cells have counts between 1-9 and have been suppressed in accordance with NCHS confidentiality standards.
2021-03-31	2021-02-01	2021-02-28	By Month	2021	2	Pennsylvania	All Sexes	35-44 years	19	320	17	12	0	24
2021-03-31	2021-02-01	2021-02-28	By Month	2021	2	Pennsylvania	All Sexes	40-49 years	35	407	28	21	0	42
2021-03-31	2021-02-01	2021-02-28	By Month	2021	2	Pennsylvania	All Sexes	45-54 years	60	588	53	32	0	81
2021-03-31	2021-02-01	2021-02-28	By Month	2021	2	Pennsylvania	All Sexes	50-64 years	209	1858	176	109	0	276
2021-03-31	2021-02-01	2021-02-28	By Month	2021	2	Pennsylvania	All Sexes	55-64 years	174	1501	144	92	0	226
2021-03-31	2021-02-01	2021-02-28	By Month	2021	2	Pennsylvania	All Sexes	65-74 years	391	2365	317	224		484	One or more data cells have counts between 1-9 and have been suppressed in accordance with NCHS confidentiality standards.
2021-03-31	2021-02-01	2021-02-28	By Month	2021	2	Pennsylvania	All Sexes	75-84 years	532	2928	386	268		651	One or more data cells have counts between 1-9 and have been suppressed in accordance with NCHS confidentiality standards.
2021-03-31	2021-02-01	2021-02-28	By Month	2021	2	Pennsylvania	All Sexes	85 years and over	694	4048	432	273		853	One or more data cells have counts between 1-9 and have been suppressed in accordance with NCHS confidentiality standards.
2021-03-31	2021-02-01	2021-02-28	By Month	2021	2	Pennsylvania	Male	All Ages	1045	6226	780	541		1285	One or more data cells have counts between 1-9 and have been suppressed in accordance with NCHS confidentiality standards.
2021-03-31	2021-02-01	2021-02-28	By Month	2021	2	Pennsylvania	Male	Under 1 year	0	22	0	0	0	0
2021-03-31	2021-02-01	2021-02-28	By Month	2021	2	Pennsylvania	Male	0-17 years	0	41	0	0	0	0
2021-03-31	2021-02-01	2021-02-28	By Month	2021	2	Pennsylvania	Male	1-4 years	0		0	0	0	0	One or more data cells have counts between 1-9 and have been suppressed in accordance with NCHS confidentiality standards.
2021-03-31	2021-02-01	2021-02-28	By Month	2021	2	Pennsylvania	Male	5-14 years	0		0	0	0	0	One or more data cells have counts between 1-9 and have been suppressed in accordance with NCHS confidentiality standards.
2021-03-31	2021-02-01	2021-02-28	By Month	2021	2	Pennsylvania	Male	15-24 years		59		0	0		One or more data cells have counts between 1-9 and have been suppressed in accordance with NCHS confidentiality standards.
2021-03-31	2021-02-01	2021-02-28	By Month	2021	2	Pennsylvania	Male	18-29 years		111			0		One or more data cells have counts between 1-9 and have been suppressed in accordance with NCHS confidentiality standards.
2021-03-31	2021-02-01	2021-02-28	By Month	2021	2	Pennsylvania	Male	25-34 years		146			0		One or more data cells have counts between 1-9 and have been suppressed in accordance with NCHS confidentiality standards.
2021-03-31	2021-02-01	2021-02-28	By Month	2021	2	Pennsylvania	Male	30-39 years		180			0		One or more data cells have counts between 1-9 and have been suppressed in accordance with NCHS confidentiality standards.
2021-03-31	2021-02-01	2021-02-28	By Month	2021	2	Pennsylvania	Male	35-44 years		205			0	11	One or more data cells have counts between 1-9 and have been suppressed in accordance with NCHS confidentiality standards.
2021-03-31	2021-02-01	2021-02-28	By Month	2021	2	Pennsylvania	Male	40-49 years	19	247	17	14	0	22
2021-03-31	2021-02-01	2021-02-28	By Month	2021	2	Pennsylvania	Male	45-54 years	37	349	35	21	0	51
2021-03-31	2021-02-01	2021-02-28	By Month	2021	2	Pennsylvania	Male	50-64 years	144	1141	115	67	0	192
2021-03-31	2021-02-01	2021-02-28	By Month	2021	2	Pennsylvania	Male	55-64 years	121	927	93	57	0	157
2021-03-31	2021-02-01	2021-02-28	By Month	2021	2	Pennsylvania	Male	65-74 years	257	1406	199	155		301	One or more data cells have counts between 1-9 and have been suppressed in accordance with NCHS confidentiality standards.
2021-03-31	2021-02-01	2021-02-28	By Month	2021	2	Pennsylvania	Male	75-84 years	306	1510	228	156		379	One or more data cells have counts between 1-9 and have been suppressed in accordance with NCHS confidentiality standards.
2021-03-31	2021-02-01	2021-02-28	By Month	2021	2	Pennsylvania	Male	85 years and over	312	1590	214	146	0	380
2021-03-31	2021-02-01	2021-02-28	By Month	2021	2	Pennsylvania	Female	All Ages	832	5890	575	363		1044	One or more data cells have counts between 1-9 and have been suppressed in accordance with NCHS confidentiality standards.
2021-03-31	2021-02-01	2021-02-28	By Month	2021	2	Pennsylvania	Female	Under 1 year	0	23	0	0	0	0
2021-03-31	2021-02-01	2021-02-28	By Month	2021	2	Pennsylvania	Female	0-17 years	0	32		0	0		One or more data cells have counts between 1-9 and have been suppressed in accordance with NCHS confidentiality standards.
2021-03-31	2021-02-01	2021-02-28	By Month	2021	2	Pennsylvania	Female	1-4 years	0		0	0	0	0	One or more data cells have counts between 1-9 and have been suppressed in accordance with NCHS confidentiality standards.
2021-03-31	2021-02-01	2021-02-28	By Month	2021	2	Pennsylvania	Female	5-14 years	0		0	0	0	0	One or more data cells have counts between 1-9 and have been suppressed in accordance with NCHS confidentiality standards.
2021-03-31	2021-02-01	2021-02-28	By Month	2021	2	Pennsylvania	Female	15-24 years	0	27		0	0		One or more data cells have counts between 1-9 and have been suppressed in accordance with NCHS confidentiality standards.
2021-03-31	2021-02-01	2021-02-28	By Month	2021	2	Pennsylvania	Female	18-29 years	0	54		0	0		One or more data cells have counts between 1-9 and have been suppressed in accordance with NCHS confidentiality standards.
2021-03-31	2021-02-01	2021-02-28	By Month	2021	2	Pennsylvania	Female	25-34 years		71			0		One or more data cells have counts between 1-9 and have been suppressed in accordance with NCHS confidentiality standards.
2021-03-31	2021-02-01	2021-02-28	By Month	2021	2	Pennsylvania	Female	30-39 years		92			0	10	One or more data cells have counts between 1-9 and have been suppressed in accordance with NCHS confidentiality standards.
2021-03-31	2021-02-01	2021-02-28	By Month	2021	2	Pennsylvania	Female	35-44 years	12	115			0	13	One or more data cells have counts between 1-9 and have been suppressed in accordance with NCHS confidentiality standards.
2021-03-31	2021-02-01	2021-02-28	By Month	2021	2	Pennsylvania	Female	40-49 years	16	160	11		0	20	One or more data cells have counts between 1-9 and have been suppressed in accordance with NCHS confidentiality standards.
2021-03-31	2021-02-01	2021-02-28	By Month	2021	2	Pennsylvania	Female	45-54 years	23	239	18	11	0	30
2021-03-31	2021-02-01	2021-02-28	By Month	2021	2	Pennsylvania	Female	50-64 years	65	717	61	42	0	84
2021-03-31	2021-02-01	2021-02-28	By Month	2021	2	Pennsylvania	Female	55-64 years	53	574	51	35	0	69
2021-03-31	2021-02-01	2021-02-28	By Month	2021	2	Pennsylvania	Female	65-74 years	134	959	118	69	0	183
2021-03-31	2021-02-01	2021-02-28	By Month	2021	2	Pennsylvania	Female	75-84 years	226	1418	158	112	0	272
2021-03-31	2021-02-01	2021-02-28	By Month	2021	2	Pennsylvania	Female	85 years and over	382	2458	218	127		473	One or more data cells have counts between 1-9 and have been suppressed in accordance with NCHS confidentiality standards.
2021-03-31	2021-03-01	2021-03-27	By Month	2021	3	Pennsylvania	All Sexes	All Ages	593	7169	530	277		847	One or more data cells have counts between 1-9 and have been suppressed in accordance with NCHS confidentiality standards.
2021-03-31	2021-03-01	2021-03-27	By Month	2021	3	Pennsylvania	All Sexes	Under 1 year	0	33	0	0	0	0
2021-03-31	2021-03-01	2021-03-27	By Month	2021	3	Pennsylvania	All Sexes	0-17 years	0	62	0	0	0	0
2021-03-31	2021-03-01	2021-03-27	By Month	2021	3	Pennsylvania	All Sexes	1-4 years	0		0	0	0	0	One or more data cells have counts between 1-9 and have been suppressed in accordance with NCHS confidentiality standards.
2021-03-31	2021-03-01	2021-03-27	By Month	2021	3	Pennsylvania	All Sexes	5-14 years	0	16	0	0	0	0
2021-03-31	2021-03-01	2021-03-27	By Month	2021	3	Pennsylvania	All Sexes	15-24 years	0	62	0	0	0	0
2021-03-31	2021-03-01	2021-03-27	By Month	2021	3	Pennsylvania	All Sexes	18-29 years		109			0		One or more data cells have counts between 1-9 and have been suppressed in accordance with NCHS confidentiality standards.
2021-03-31	2021-03-01	2021-03-27	By Month	2021	3	Pennsylvania	All Sexes	25-34 years		140			0		One or more data cells have counts between 1-9 and have been suppressed in accordance with NCHS confidentiality standards.
2021-03-31	2021-03-01	2021-03-27	By Month	2021	3	Pennsylvania	All Sexes	30-39 years		169			0		One or more data cells have counts between 1-9 and have been suppressed in accordance with NCHS confidentiality standards.
2021-03-31	2021-03-01	2021-03-27	By Month	2021	3	Pennsylvania	All Sexes	35-44 years		179			0	12	One or more data cells have counts between 1-9 and have been suppressed in accordance with NCHS confidentiality standards.
2021-03-31	2021-03-01	2021-03-27	By Month	2021	3	Pennsylvania	All Sexes	40-49 years	20	222	13		0	25	One or more data cells have counts between 1-9 and have been suppressed in accordance with NCHS confidentiality standards.
2021-03-31	2021-03-01	2021-03-27	By Month	2021	3	Pennsylvania	All Sexes	45-54 years	29	363	17		0	37	One or more data cells have counts between 1-9 and have been suppressed in accordance with NCHS confidentiality standards.
2021-03-31	2021-03-01	2021-03-27	By Month	2021	3	Pennsylvania	All Sexes	50-64 years	87	1111	73	40		121	One or more data cells have counts between 1-9 and have been suppressed in accordance with NCHS confidentiality standards.
2021-03-31	2021-03-01	2021-03-27	By Month	2021	3	Pennsylvania	All Sexes	55-64 years	72	879	63	36		100	One or more data cells have counts between 1-9 and have been suppressed in accordance with NCHS confidentiality standards.
2021-03-31	2021-03-01	2021-03-27	By Month	2021	3	Pennsylvania	All Sexes	65-74 years	158	1399	138	82	0	214
2021-03-31	2021-03-01	2021-03-27	By Month	2021	3	Pennsylvania	All Sexes	75-84 years	148	1748	132	63	0	217
2021-03-31	2021-03-01	2021-03-27	By Month	2021	3	Pennsylvania	All Sexes	85 years and over	173	2349	168	80	0	261
2021-03-31	2021-03-01	2021-03-27	By Month	2021	3	Pennsylvania	Male	All Ages	340	3700	300	161	0	479
2021-03-31	2021-03-01	2021-03-27	By Month	2021	3	Pennsylvania	Male	Under 1 year	0	17	0	0	0	0
2021-03-31	2021-03-01	2021-03-27	By Month	2021	3	Pennsylvania	Male	0-17 years	0	36	0	0	0	0
2021-03-31	2021-03-01	2021-03-27	By Month	2021	3	Pennsylvania	Male	1-4 years	0	0	0	0	0	0
2021-03-31	2021-03-01	2021-03-27	By Month	2021	3	Pennsylvania	Male	5-14 years	0	10	0	0	0	0
2021-03-31	2021-03-01	2021-03-27	By Month	2021	3	Pennsylvania	Male	15-24 years	0	47	0	0	0	0
2021-03-31	2021-03-01	2021-03-27	By Month	2021	3	Pennsylvania	Male	18-29 years		75			0		One or more data cells have counts between 1-9 and have been suppressed in accordance with NCHS confidentiality standards.
2021-03-31	2021-03-01	2021-03-27	By Month	2021	3	Pennsylvania	Male	25-34 years		97			0		One or more data cells have counts between 1-9 and have been suppressed in accordance with NCHS confidentiality standards.
2021-03-31	2021-03-01	2021-03-27	By Month	2021	3	Pennsylvania	Male	30-39 years		119			0		One or more data cells have counts between 1-9 and have been suppressed in accordance with NCHS confidentiality standards.
2021-03-31	2021-03-01	2021-03-27	By Month	2021	3	Pennsylvania	Male	35-44 years		113			0		One or more data cells have counts between 1-9 and have been suppressed in accordance with NCHS confidentiality standards.
2021-03-31	2021-03-01	2021-03-27	By Month	2021	3	Pennsylvania	Male	40-49 years	11	142			0	14	One or more data cells have counts between 1-9 and have been suppressed in accordance with NCHS confidentiality standards.
2021-03-31	2021-03-01	2021-03-27	By Month	2021	3	Pennsylvania	Male	45-54 years	21	231	12		0	24	One or more data cells have counts between 1-9 and have been suppressed in accordance with NCHS confidentiality standards.
2021-03-31	2021-03-01	2021-03-27	By Month	2021	3	Pennsylvania	Male	50-64 years	58	684	42	23	0	77
2021-03-31	2021-03-01	2021-03-27	By Month	2021	3	Pennsylvania	Male	55-64 years	46	541	37	19	0	64
2021-03-31	2021-03-01	2021-03-27	By Month	2021	3	Pennsylvania	Male	65-74 years	90	813	82	46	0	126
2021-03-31	2021-03-01	2021-03-27	By Month	2021	3	Pennsylvania	Male	75-84 years	84	896	74	35	0	123
2021-03-31	2021-03-01	2021-03-27	By Month	2021	3	Pennsylvania	Male	85 years and over	91	935	89	48	0	132
2021-03-31	2021-03-01	2021-03-27	By Month	2021	3	Pennsylvania	Female	All Ages	253	3469	230	116		368	One or more data cells have counts between 1-9 and have been suppressed in accordance with NCHS confidentiality standards.
2021-03-31	2021-03-01	2021-03-27	By Month	2021	3	Pennsylvania	Female	Under 1 year	0	16	0	0	0	0
2021-03-31	2021-03-01	2021-03-27	By Month	2021	3	Pennsylvania	Female	0-17 years	0	26	0	0	0	0
2021-03-31	2021-03-01	2021-03-27	By Month	2021	3	Pennsylvania	Female	1-4 years	0		0	0	0	0	One or more data cells have counts between 1-9 and have been suppressed in accordance with NCHS confidentiality standards.
2021-03-31	2021-03-01	2021-03-27	By Month	2021	3	Pennsylvania	Female	5-14 years	0		0	0	0	0	One or more data cells have counts between 1-9 and have been suppressed in accordance with NCHS confidentiality standards.
2021-03-31	2021-03-01	2021-03-27	By Month	2021	3	Pennsylvania	Female	15-24 years	0	15	0	0	0	0
2021-03-31	2021-03-01	2021-03-27	By Month	2021	3	Pennsylvania	Female	18-29 years		34			0		One or more data cells have counts between 1-9 and have been suppressed in accordance with NCHS confidentiality standards.
2021-03-31	2021-03-01	2021-03-27	By Month	2021	3	Pennsylvania	Female	25-34 years		43			0		One or more data cells have counts between 1-9 and have been suppressed in accordance with NCHS confidentiality standards.
2021-03-31	2021-03-01	2021-03-27	By Month	2021	3	Pennsylvania	Female	30-39 years	0	50	0	0	0	0
2021-03-31	2021-03-01	2021-03-27	By Month	2021	3	Pennsylvania	Female	35-44 years		66			0		One or more data cells have counts between 1-9 and have been suppressed in accordance with NCHS confidentiality standards.
2021-03-31	2021-03-01	2021-03-27	By Month	2021	3	Pennsylvania	Female	40-49 years		80			0	11	One or more data cells have counts between 1-9 and have been suppressed in accordance with NCHS confidentiality standards.
2021-03-31	2021-03-01	2021-03-27	By Month	2021	3	Pennsylvania	Female	45-54 years		132		0	0	13	One or more data cells have counts between 1-9 and have been suppressed in accordance with NCHS confidentiality standards.
2021-03-31	2021-03-01	2021-03-27	By Month	2021	3	Pennsylvania	Female	50-64 years	29	427	31	17		44	One or more data cells have counts between 1-9 and have been suppressed in accordance with NCHS confidentiality standards.
2021-03-31	2021-03-01	2021-03-27	By Month	2021	3	Pennsylvania	Female	55-64 years	26	338	26	17		36	One or more data cells have counts between 1-9 and have been suppressed in accordance with NCHS confidentiality standards.
2021-03-31	2021-03-01	2021-03-27	By Month	2021	3	Pennsylvania	Female	65-74 years	68	586	56	36	0	88
2021-03-31	2021-03-01	2021-03-27	By Month	2021	3	Pennsylvania	Female	75-84 years	64	852	58	28	0	94
2021-03-31	2021-03-01	2021-03-27	By Month	2021	3	Pennsylvania	Female	85 years and over	82	1414	79	32	0	129
2021-03-31	2020-01-01	2020-01-31	By Month	2020	1	Rhode Island	All Sexes	All Ages	0	916	52	0	10	62
2021-03-31	2020-01-01	2020-01-31	By Month	2020	1	Rhode Island	All Sexes	Under 1 year	0		0	0	0	0	One or more data cells have counts between 1-9 and have been suppressed in accordance with NCHS confidentiality standards.
2021-03-31	2020-01-01	2020-01-31	By Month	2020	1	Rhode Island	All Sexes	0-17 years	0		0	0	0	0	One or more data cells have counts between 1-9 and have been suppressed in accordance with NCHS confidentiality standards.
2021-03-31	2020-01-01	2020-01-31	By Month	2020	1	Rhode Island	All Sexes	1-4 years	0		0	0	0	0	One or more data cells have counts between 1-9 and have been suppressed in accordance with NCHS confidentiality standards.
2021-03-31	2020-01-01	2020-01-31	By Month	2020	1	Rhode Island	All Sexes	5-14 years	0		0	0	0	0	One or more data cells have counts between 1-9 and have been suppressed in accordance with NCHS confidentiality standards.
2021-03-31	2020-01-01	2020-01-31	By Month	2020	1	Rhode Island	All Sexes	15-24 years	0		0	0	0	0	One or more data cells have counts between 1-9 and have been suppressed in accordance with NCHS confidentiality standards.
2021-03-31	2020-01-01	2020-01-31	By Month	2020	1	Rhode Island	All Sexes	18-29 years	0		0	0	0	0	One or more data cells have counts between 1-9 and have been suppressed in accordance with NCHS confidentiality standards.
2021-03-31	2020-01-01	2020-01-31	By Month	2020	1	Rhode Island	All Sexes	25-34 years	0	12		0	0		One or more data cells have counts between 1-9 and have been suppressed in accordance with NCHS confidentiality standards.
2021-03-31	2020-01-01	2020-01-31	By Month	2020	1	Rhode Island	All Sexes	30-39 years	0	18		0	0		One or more data cells have counts between 1-9 and have been suppressed in accordance with NCHS confidentiality standards.
2021-03-31	2020-01-01	2020-01-31	By Month	2020	1	Rhode Island	All Sexes	35-44 years	0	19		0			One or more data cells have counts between 1-9 and have been suppressed in accordance with NCHS confidentiality standards.
2021-03-31	2020-01-01	2020-01-31	By Month	2020	1	Rhode Island	All Sexes	40-49 years	0	28		0			One or more data cells have counts between 1-9 and have been suppressed in accordance with NCHS confidentiality standards.
2021-03-31	2020-01-01	2020-01-31	By Month	2020	1	Rhode Island	All Sexes	45-54 years	0	47		0	0		One or more data cells have counts between 1-9 and have been suppressed in accordance with NCHS confidentiality standards.
2021-03-31	2020-01-01	2020-01-31	By Month	2020	1	Rhode Island	All Sexes	50-64 years	0	117		0			One or more data cells have counts between 1-9 and have been suppressed in accordance with NCHS confidentiality standards.
2021-03-31	2020-01-01	2020-01-31	By Month	2020	1	Rhode Island	All Sexes	55-64 years	0	90		0			One or more data cells have counts between 1-9 and have been suppressed in accordance with NCHS confidentiality standards.
2021-03-31	2020-01-01	2020-01-31	By Month	2020	1	Rhode Island	All Sexes	65-74 years	0	134		0	0		One or more data cells have counts between 1-9 and have been suppressed in accordance with NCHS confidentiality standards.
2021-03-31	2020-01-01	2020-01-31	By Month	2020	1	Rhode Island	All Sexes	75-84 years	0	223	13	0		16	One or more data cells have counts between 1-9 and have been suppressed in accordance with NCHS confidentiality standards.
2021-03-31	2020-01-01	2020-01-31	By Month	2020	1	Rhode Island	All Sexes	85 years and over	0	383	24	0		29	One or more data cells have counts between 1-9 and have been suppressed in accordance with NCHS confidentiality standards.
2021-03-31	2020-01-01	2020-01-31	By Month	2020	1	Rhode Island	Male	All Ages	0	452	24	0		28	One or more data cells have counts between 1-9 and have been suppressed in accordance with NCHS confidentiality standards.
2021-03-31	2020-01-01	2020-01-31	By Month	2020	1	Rhode Island	Male	Under 1 year	0		0	0	0	0	One or more data cells have counts between 1-9 and have been suppressed in accordance with NCHS confidentiality standards.
2021-03-31	2020-01-01	2020-01-31	By Month	2020	1	Rhode Island	Male	0-17 years	0		0	0	0	0	One or more data cells have counts between 1-9 and have been suppressed in accordance with NCHS confidentiality standards.
2021-03-31	2020-01-01	2020-01-31	By Month	2020	1	Rhode Island	Male	1-4 years	0		0	0	0	0	One or more data cells have counts between 1-9 and have been suppressed in accordance with NCHS confidentiality standards.
2021-03-31	2020-01-01	2020-01-31	By Month	2020	1	Rhode Island	Male	5-14 years	0	0	0	0	0	0
2021-03-31	2020-01-01	2020-01-31	By Month	2020	1	Rhode Island	Male	15-24 years	0		0	0	0	0	One or more data cells have counts between 1-9 and have been suppressed in accordance with NCHS confidentiality standards.
2021-03-31	2020-01-01	2020-01-31	By Month	2020	1	Rhode Island	Male	18-29 years	0		0	0	0	0	One or more data cells have counts between 1-9 and have been suppressed in accordance with NCHS confidentiality standards.
2021-03-31	2020-01-01	2020-01-31	By Month	2020	1	Rhode Island	Male	25-34 years	0	10	0	0	0	0
2021-03-31	2020-01-01	2020-01-31	By Month	2020	1	Rhode Island	Male	30-39 years	0	12	0	0	0	0
2021-03-31	2020-01-01	2020-01-31	By Month	2020	1	Rhode Island	Male	35-44 years	0	12	0	0	0	0
2021-03-31	2020-01-01	2020-01-31	By Month	2020	1	Rhode Island	Male	40-49 years	0	21		0	0		One or more data cells have counts between 1-9 and have been suppressed in accordance with NCHS confidentiality standards.
2021-03-31	2020-01-01	2020-01-31	By Month	2020	1	Rhode Island	Male	45-54 years	0	33		0	0		One or more data cells have counts between 1-9 and have been suppressed in accordance with NCHS confidentiality standards.
2021-03-31	2020-01-01	2020-01-31	By Month	2020	1	Rhode Island	Male	50-64 years	0	71		0			One or more data cells have counts between 1-9 and have been suppressed in accordance with NCHS confidentiality standards.
2021-03-31	2020-01-01	2020-01-31	By Month	2020	1	Rhode Island	Male	55-64 years	0	54		0			One or more data cells have counts between 1-9 and have been suppressed in accordance with NCHS confidentiality standards.
2021-03-31	2020-01-01	2020-01-31	By Month	2020	1	Rhode Island	Male	65-74 years	0	74		0	0		One or more data cells have counts between 1-9 and have been suppressed in accordance with NCHS confidentiality standards.
2021-03-31	2020-01-01	2020-01-31	By Month	2020	1	Rhode Island	Male	75-84 years	0	113		0			One or more data cells have counts between 1-9 and have been suppressed in accordance with NCHS confidentiality standards.
2021-03-31	2020-01-01	2020-01-31	By Month	2020	1	Rhode Island	Male	85 years and over	0	151	12	0		14	One or more data cells have counts between 1-9 and have been suppressed in accordance with NCHS confidentiality standards.
2021-03-31	2020-01-01	2020-01-31	By Month	2020	1	Rhode Island	Female	All Ages	0	464	28	0		34	One or more data cells have counts between 1-9 and have been suppressed in accordance with NCHS confidentiality standards.
2021-03-31	2020-01-01	2020-01-31	By Month	2020	1	Rhode Island	Female	Under 1 year	0		0	0	0	0	One or more data cells have counts between 1-9 and have been suppressed in accordance with NCHS confidentiality standards.
2021-03-31	2020-01-01	2020-01-31	By Month	2020	1	Rhode Island	Female	0-17 years	0		0	0	0	0	One or more data cells have counts between 1-9 and have been suppressed in accordance with NCHS confidentiality standards.
2021-03-31	2020-01-01	2020-01-31	By Month	2020	1	Rhode Island	Female	1-4 years	0	0	0	0	0	0
2021-03-31	2020-01-01	2020-01-31	By Month	2020	1	Rhode Island	Female	5-14 years	0		0	0	0	0	One or more data cells have counts between 1-9 and have been suppressed in accordance with NCHS confidentiality standards.
2021-03-31	2020-01-01	2020-01-31	By Month	2020	1	Rhode Island	Female	15-24 years	0	0	0	0	0	0
2021-03-31	2020-01-01	2020-01-31	By Month	2020	1	Rhode Island	Female	18-29 years	0	0	0	0	0	0
2021-03-31	2020-01-01	2020-01-31	By Month	2020	1	Rhode Island	Female	25-34 years	0			0	0		One or more data cells have counts between 1-9 and have been suppressed in accordance with NCHS confidentiality standards.
2021-03-31	2020-01-01	2020-01-31	By Month	2020	1	Rhode Island	Female	30-39 years	0			0	0		One or more data cells have counts between 1-9 and have been suppressed in accordance with NCHS confidentiality standards.
2021-03-31	2020-01-01	2020-01-31	By Month	2020	1	Rhode Island	Female	35-44 years	0			0			One or more data cells have counts between 1-9 and have been suppressed in accordance with NCHS confidentiality standards.
2021-03-31	2020-01-01	2020-01-31	By Month	2020	1	Rhode Island	Female	40-49 years	0		0	0			One or more data cells have counts between 1-9 and have been suppressed in accordance with NCHS confidentiality standards.
2021-03-31	2020-01-01	2020-01-31	By Month	2020	1	Rhode Island	Female	45-54 years	0	14		0	0		One or more data cells have counts between 1-9 and have been suppressed in accordance with NCHS confidentiality standards.
2021-03-31	2020-01-01	2020-01-31	By Month	2020	1	Rhode Island	Female	50-64 years	0	46		0	0		One or more data cells have counts between 1-9 and have been suppressed in accordance with NCHS confidentiality standards.
2021-03-31	2020-01-01	2020-01-31	By Month	2020	1	Rhode Island	Female	55-64 years	0	36		0	0		One or more data cells have counts between 1-9 and have been suppressed in accordance with NCHS confidentiality standards.
2021-03-31	2020-01-01	2020-01-31	By Month	2020	1	Rhode Island	Female	65-74 years	0	60		0	0		One or more data cells have counts between 1-9 and have been suppressed in accordance with NCHS confidentiality standards.
2021-03-31	2020-01-01	2020-01-31	By Month	2020	1	Rhode Island	Female	75-84 years	0	110		0		10	One or more data cells have counts between 1-9 and have been suppressed in accordance with NCHS confidentiality standards.
2021-03-31	2020-01-01	2020-01-31	By Month	2020	1	Rhode Island	Female	85 years and over	0	232	12	0		15	One or more data cells have counts between 1-9 and have been suppressed in accordance with NCHS confidentiality standards.
2021-03-31	2020-02-01	2020-02-29	By Month	2020	2	Rhode Island	All Sexes	All Ages	0	901	33	0		42	One or more data cells have counts between 1-9 and have been suppressed in accordance with NCHS confidentiality standards.
2021-03-31	2020-02-01	2020-02-29	By Month	2020	2	Rhode Island	All Sexes	Under 1 year	0		0	0	0	0	One or more data cells have counts between 1-9 and have been suppressed in accordance with NCHS confidentiality standards.
2021-03-31	2020-02-01	2020-02-29	By Month	2020	2	Rhode Island	All Sexes	0-17 years	0		0	0	0	0	One or more data cells have counts between 1-9 and have been suppressed in accordance with NCHS confidentiality standards.
2021-03-31	2020-02-01	2020-02-29	By Month	2020	2	Rhode Island	All Sexes	1-4 years	0	0	0	0	0	0
2021-03-31	2020-02-01	2020-02-29	By Month	2020	2	Rhode Island	All Sexes	5-14 years	0		0	0	0	0	One or more data cells have counts between 1-9 and have been suppressed in accordance with NCHS confidentiality standards.
2021-03-31	2020-02-01	2020-02-29	By Month	2020	2	Rhode Island	All Sexes	15-24 years	0		0	0	0	0	One or more data cells have counts between 1-9 and have been suppressed in accordance with NCHS confidentiality standards.
2021-03-31	2020-02-01	2020-02-29	By Month	2020	2	Rhode Island	All Sexes	18-29 years	0		0	0	0	0	One or more data cells have counts between 1-9 and have been suppressed in accordance with NCHS confidentiality standards.
2021-03-31	2020-02-01	2020-02-29	By Month	2020	2	Rhode Island	All Sexes	25-34 years	0	13	0	0	0	0
2021-03-31	2020-02-01	2020-02-29	By Month	2020	2	Rhode Island	All Sexes	30-39 years	0	19	0	0	0	0
2021-03-31	2020-02-01	2020-02-29	By Month	2020	2	Rhode Island	All Sexes	35-44 years	0	17	0	0	0	0
2021-03-31	2020-02-01	2020-02-29	By Month	2020	2	Rhode Island	All Sexes	40-49 years	0	24	0	0	0	0
2021-03-31	2020-02-01	2020-02-29	By Month	2020	2	Rhode Island	All Sexes	45-54 years	0	44		0	0		One or more data cells have counts between 1-9 and have been suppressed in accordance with NCHS confidentiality standards.
2021-03-31	2020-02-01	2020-02-29	By Month	2020	2	Rhode Island	All Sexes	50-64 years	0	131		0			One or more data cells have counts between 1-9 and have been suppressed in accordance with NCHS confidentiality standards.
2021-03-31	2020-02-01	2020-02-29	By Month	2020	2	Rhode Island	All Sexes	55-64 years	0	105		0			One or more data cells have counts between 1-9 and have been suppressed in accordance with NCHS confidentiality standards.
2021-03-31	2020-02-01	2020-02-29	By Month	2020	2	Rhode Island	All Sexes	65-74 years	0	133		0			One or more data cells have counts between 1-9 and have been suppressed in accordance with NCHS confidentiality standards.
2021-03-31	2020-02-01	2020-02-29	By Month	2020	2	Rhode Island	All Sexes	75-84 years	0	223	11	0		14	One or more data cells have counts between 1-9 and have been suppressed in accordance with NCHS confidentiality standards.
2021-03-31	2020-02-01	2020-02-29	By Month	2020	2	Rhode Island	All Sexes	85 years and over	0	358	11	0		15	One or more data cells have counts between 1-9 and have been suppressed in accordance with NCHS confidentiality standards.
2021-03-31	2020-02-01	2020-02-29	By Month	2020	2	Rhode Island	Male	All Ages	0	440	19	0		22	One or more data cells have counts between 1-9 and have been suppressed in accordance with NCHS confidentiality standards.
2021-03-31	2020-02-01	2020-02-29	By Month	2020	2	Rhode Island	Male	Under 1 year	0		0	0	0	0	One or more data cells have counts between 1-9 and have been suppressed in accordance with NCHS confidentiality standards.
2021-03-31	2020-02-01	2020-02-29	By Month	2020	2	Rhode Island	Male	0-17 years	0		0	0	0	0	One or more data cells have counts between 1-9 and have been suppressed in accordance with NCHS confidentiality standards.
2021-03-31	2020-02-01	2020-02-29	By Month	2020	2	Rhode Island	Male	1-4 years	0	0	0	0	0	0
2021-03-31	2020-02-01	2020-02-29	By Month	2020	2	Rhode Island	Male	5-14 years	0		0	0	0	0	One or more data cells have counts between 1-9 and have been suppressed in accordance with NCHS confidentiality standards.
2021-03-31	2020-02-01	2020-02-29	By Month	2020	2	Rhode Island	Male	15-24 years	0		0	0	0	0	One or more data cells have counts between 1-9 and have been suppressed in accordance with NCHS confidentiality standards.
2021-03-31	2020-02-01	2020-02-29	By Month	2020	2	Rhode Island	Male	18-29 years	0		0	0	0	0	One or more data cells have counts between 1-9 and have been suppressed in accordance with NCHS confidentiality standards.
2021-03-31	2020-02-01	2020-02-29	By Month	2020	2	Rhode Island	Male	25-34 years	0		0	0	0	0	One or more data cells have counts between 1-9 and have been suppressed in accordance with NCHS confidentiality standards.
2021-03-31	2020-02-01	2020-02-29	By Month	2020	2	Rhode Island	Male	30-39 years	0	10	0	0	0	0
2021-03-31	2020-02-01	2020-02-29	By Month	2020	2	Rhode Island	Male	35-44 years	0		0	0	0	0	One or more data cells have counts between 1-9 and have been suppressed in accordance with NCHS confidentiality standards.
2021-03-31	2020-02-01	2020-02-29	By Month	2020	2	Rhode Island	Male	40-49 years	0	17	0	0	0	0
2021-03-31	2020-02-01	2020-02-29	By Month	2020	2	Rhode Island	Male	45-54 years	0	31		0	0		One or more data cells have counts between 1-9 and have been suppressed in accordance with NCHS confidentiality standards.
2021-03-31	2020-02-01	2020-02-29	By Month	2020	2	Rhode Island	Male	50-64 years	0	81		0	0		One or more data cells have counts between 1-9 and have been suppressed in accordance with NCHS confidentiality standards.
2021-03-31	2020-02-01	2020-02-29	By Month	2020	2	Rhode Island	Male	55-64 years	0	64		0	0		One or more data cells have counts between 1-9 and have been suppressed in accordance with NCHS confidentiality standards.
2021-03-31	2020-02-01	2020-02-29	By Month	2020	2	Rhode Island	Male	65-74 years	0	75		0			One or more data cells have counts between 1-9 and have been suppressed in accordance with NCHS confidentiality standards.
2021-03-31	2020-02-01	2020-02-29	By Month	2020	2	Rhode Island	Male	75-84 years	0	112		0			One or more data cells have counts between 1-9 and have been suppressed in accordance with NCHS confidentiality standards.
2021-03-31	2020-02-01	2020-02-29	By Month	2020	2	Rhode Island	Male	85 years and over	0	137		0			One or more data cells have counts between 1-9 and have been suppressed in accordance with NCHS confidentiality standards.
2021-03-31	2020-02-01	2020-02-29	By Month	2020	2	Rhode Island	Female	All Ages	0	461	14	0		20	One or more data cells have counts between 1-9 and have been suppressed in accordance with NCHS confidentiality standards.
2021-03-31	2020-02-01	2020-02-29	By Month	2020	2	Rhode Island	Female	Under 1 year	0		0	0	0	0	One or more data cells have counts between 1-9 and have been suppressed in accordance with NCHS confidentiality standards.
2021-03-31	2020-02-01	2020-02-29	By Month	2020	2	Rhode Island	Female	0-17 years	0		0	0	0	0	One or more data cells have counts between 1-9 and have been suppressed in accordance with NCHS confidentiality standards.
2021-03-31	2020-02-01	2020-02-29	By Month	2020	2	Rhode Island	Female	1-4 years	0	0	0	0	0	0
2021-03-31	2020-02-01	2020-02-29	By Month	2020	2	Rhode Island	Female	5-14 years	0		0	0	0	0	One or more data cells have counts between 1-9 and have been suppressed in accordance with NCHS confidentiality standards.
2021-03-31	2020-02-01	2020-02-29	By Month	2020	2	Rhode Island	Female	15-24 years	0	0	0	0	0	0
2021-03-31	2020-02-01	2020-02-29	By Month	2020	2	Rhode Island	Female	18-29 years	0		0	0	0	0	One or more data cells have counts between 1-9 and have been suppressed in accordance with NCHS confidentiality standards.
2021-03-31	2020-02-01	2020-02-29	By Month	2020	2	Rhode Island	Female	25-34 years	0		0	0	0	0	One or more data cells have counts between 1-9 and have been suppressed in accordance with NCHS confidentiality standards.
2021-03-31	2020-02-01	2020-02-29	By Month	2020	2	Rhode Island	Female	30-39 years	0		0	0	0	0	One or more data cells have counts between 1-9 and have been suppressed in accordance with NCHS confidentiality standards.
2021-03-31	2020-02-01	2020-02-29	By Month	2020	2	Rhode Island	Female	35-44 years	0		0	0	0	0	One or more data cells have counts between 1-9 and have been suppressed in accordance with NCHS confidentiality standards.
2021-03-31	2020-02-01	2020-02-29	By Month	2020	2	Rhode Island	Female	40-49 years	0		0	0	0	0	One or more data cells have counts between 1-9 and have been suppressed in accordance with NCHS confidentiality standards.
2021-03-31	2020-02-01	2020-02-29	By Month	2020	2	Rhode Island	Female	45-54 years	0	13		0	0		One or more data cells have counts between 1-9 and have been suppressed in accordance with NCHS confidentiality standards.
2021-03-31	2020-02-01	2020-02-29	By Month	2020	2	Rhode Island	Female	50-64 years	0	50		0			One or more data cells have counts between 1-9 and have been suppressed in accordance with NCHS confidentiality standards.
2021-03-31	2020-02-01	2020-02-29	By Month	2020	2	Rhode Island	Female	55-64 years	0	41		0			One or more data cells have counts between 1-9 and have been suppressed in accordance with NCHS confidentiality standards.
2021-03-31	2020-02-01	2020-02-29	By Month	2020	2	Rhode Island	Female	65-74 years	0	58		0	0		One or more data cells have counts between 1-9 and have been suppressed in accordance with NCHS confidentiality standards.
2021-03-31	2020-02-01	2020-02-29	By Month	2020	2	Rhode Island	Female	75-84 years	0	111		0			One or more data cells have counts between 1-9 and have been suppressed in accordance with NCHS confidentiality standards.
2021-03-31	2020-02-01	2020-02-29	By Month	2020	2	Rhode Island	Female	85 years and over	0	221		0			One or more data cells have counts between 1-9 and have been suppressed in accordance with NCHS confidentiality standards.
2021-03-31	2020-03-01	2020-03-31	By Month	2020	3	Rhode Island	All Sexes	All Ages		960	63			78	One or more data cells have counts between 1-9 and have been suppressed in accordance with NCHS confidentiality standards.
2021-03-31	2020-03-01	2020-03-31	By Month	2020	3	Rhode Island	All Sexes	Under 1 year	0		0	0	0	0	One or more data cells have counts between 1-9 and have been suppressed in accordance with NCHS confidentiality standards.
2021-03-31	2020-03-01	2020-03-31	By Month	2020	3	Rhode Island	All Sexes	0-17 years	0		0	0	0	0	One or more data cells have counts between 1-9 and have been suppressed in accordance with NCHS confidentiality standards.
2021-03-31	2020-03-01	2020-03-31	By Month	2020	3	Rhode Island	All Sexes	1-4 years	0	0	0	0	0	0
2021-03-31	2020-03-01	2020-03-31	By Month	2020	3	Rhode Island	All Sexes	5-14 years	0	0	0	0	0	0
2021-03-31	2020-03-01	2020-03-31	By Month	2020	3	Rhode Island	All Sexes	15-24 years	0		0	0	0	0	One or more data cells have counts between 1-9 and have been suppressed in accordance with NCHS confidentiality standards.
2021-03-31	2020-03-01	2020-03-31	By Month	2020	3	Rhode Island	All Sexes	18-29 years	0	11	0	0	0	0
2021-03-31	2020-03-01	2020-03-31	By Month	2020	3	Rhode Island	All Sexes	25-34 years	0	14	0	0			One or more data cells have counts between 1-9 and have been suppressed in accordance with NCHS confidentiality standards.
2021-03-31	2020-03-01	2020-03-31	By Month	2020	3	Rhode Island	All Sexes	30-39 years		14	0	0			One or more data cells have counts between 1-9 and have been suppressed in accordance with NCHS confidentiality standards.
2021-03-31	2020-03-01	2020-03-31	By Month	2020	3	Rhode Island	All Sexes	35-44 years		20	0	0	0		One or more data cells have counts between 1-9 and have been suppressed in accordance with NCHS confidentiality standards.
2021-03-31	2020-03-01	2020-03-31	By Month	2020	3	Rhode Island	All Sexes	40-49 years	0	29		0	0		One or more data cells have counts between 1-9 and have been suppressed in accordance with NCHS confidentiality standards.
2021-03-31	2020-03-01	2020-03-31	By Month	2020	3	Rhode Island	All Sexes	45-54 years	0	47		0	0		One or more data cells have counts between 1-9 and have been suppressed in accordance with NCHS confidentiality standards.
2021-03-31	2020-03-01	2020-03-31	By Month	2020	3	Rhode Island	All Sexes	50-64 years		145	10	0	0	11	One or more data cells have counts between 1-9 and have been suppressed in accordance with NCHS confidentiality standards.
2021-03-31	2020-03-01	2020-03-31	By Month	2020	3	Rhode Island	All Sexes	55-64 years		114		0	0		One or more data cells have counts between 1-9 and have been suppressed in accordance with NCHS confidentiality standards.
2021-03-31	2020-03-01	2020-03-31	By Month	2020	3	Rhode Island	All Sexes	65-74 years		163				11	One or more data cells have counts between 1-9 and have been suppressed in accordance with NCHS confidentiality standards.
2021-03-31	2020-03-01	2020-03-31	By Month	2020	3	Rhode Island	All Sexes	75-84 years		224	19			24	One or more data cells have counts between 1-9 and have been suppressed in accordance with NCHS confidentiality standards.
2021-03-31	2020-03-01	2020-03-31	By Month	2020	3	Rhode Island	All Sexes	85 years and over		368	24	0		29	One or more data cells have counts between 1-9 and have been suppressed in accordance with NCHS confidentiality standards.
2021-03-31	2020-03-01	2020-03-31	By Month	2020	3	Rhode Island	Male	All Ages		454	35			41	One or more data cells have counts between 1-9 and have been suppressed in accordance with NCHS confidentiality standards.
2021-03-31	2020-03-01	2020-03-31	By Month	2020	3	Rhode Island	Male	Under 1 year	0		0	0	0	0	One or more data cells have counts between 1-9 and have been suppressed in accordance with NCHS confidentiality standards.
2021-03-31	2020-03-01	2020-03-31	By Month	2020	3	Rhode Island	Male	0-17 years	0		0	0	0	0	One or more data cells have counts between 1-9 and have been suppressed in accordance with NCHS confidentiality standards.
2021-03-31	2020-03-01	2020-03-31	By Month	2020	3	Rhode Island	Male	1-4 years	0	0	0	0	0	0
2021-03-31	2020-03-01	2020-03-31	By Month	2020	3	Rhode Island	Male	5-14 years	0	0	0	0	0	0
2021-03-31	2020-03-01	2020-03-31	By Month	2020	3	Rhode Island	Male	15-24 years	0		0	0	0	0	One or more data cells have counts between 1-9 and have been suppressed in accordance with NCHS confidentiality standards.
2021-03-31	2020-03-01	2020-03-31	By Month	2020	3	Rhode Island	Male	18-29 years	0		0	0	0	0	One or more data cells have counts between 1-9 and have been suppressed in accordance with NCHS confidentiality standards.
2021-03-31	2020-03-01	2020-03-31	By Month	2020	3	Rhode Island	Male	25-34 years	0		0	0	0	0	One or more data cells have counts between 1-9 and have been suppressed in accordance with NCHS confidentiality standards.
2021-03-31	2020-03-01	2020-03-31	By Month	2020	3	Rhode Island	Male	30-39 years		10	0	0	0		One or more data cells have counts between 1-9 and have been suppressed in accordance with NCHS confidentiality standards.
2021-03-31	2020-03-01	2020-03-31	By Month	2020	3	Rhode Island	Male	35-44 years		13	0	0	0		One or more data cells have counts between 1-9 and have been suppressed in accordance with NCHS confidentiality standards.
2021-03-31	2020-03-01	2020-03-31	By Month	2020	3	Rhode Island	Male	40-49 years	0	17		0	0		One or more data cells have counts between 1-9 and have been suppressed in accordance with NCHS confidentiality standards.
2021-03-31	2020-03-01	2020-03-31	By Month	2020	3	Rhode Island	Male	45-54 years	0	29		0	0		One or more data cells have counts between 1-9 and have been suppressed in accordance with NCHS confidentiality standards.
2021-03-31	2020-03-01	2020-03-31	By Month	2020	3	Rhode Island	Male	50-64 years	0	91		0	0		One or more data cells have counts between 1-9 and have been suppressed in accordance with NCHS confidentiality standards.
2021-03-31	2020-03-01	2020-03-31	By Month	2020	3	Rhode Island	Male	55-64 years	0	72		0	0		One or more data cells have counts between 1-9 and have been suppressed in accordance with NCHS confidentiality standards.
2021-03-31	2020-03-01	2020-03-31	By Month	2020	3	Rhode Island	Male	65-74 years		93					One or more data cells have counts between 1-9 and have been suppressed in accordance with NCHS confidentiality standards.
2021-03-31	2020-03-01	2020-03-31	By Month	2020	3	Rhode Island	Male	75-84 years		97	13		0	14	One or more data cells have counts between 1-9 and have been suppressed in accordance with NCHS confidentiality standards.
2021-03-31	2020-03-01	2020-03-31	By Month	2020	3	Rhode Island	Male	85 years and over		137	10	0		12	One or more data cells have counts between 1-9 and have been suppressed in accordance with NCHS confidentiality standards.
2021-03-31	2020-03-01	2020-03-31	By Month	2020	3	Rhode Island	Female	All Ages		506	28			37	One or more data cells have counts between 1-9 and have been suppressed in accordance with NCHS confidentiality standards.
2021-03-31	2020-03-01	2020-03-31	By Month	2020	3	Rhode Island	Female	Under 1 year	0		0	0	0	0	One or more data cells have counts between 1-9 and have been suppressed in accordance with NCHS confidentiality standards.
2021-03-31	2020-03-01	2020-03-31	By Month	2020	3	Rhode Island	Female	0-17 years	0		0	0	0	0	One or more data cells have counts between 1-9 and have been suppressed in accordance with NCHS confidentiality standards.
2021-03-31	2020-03-01	2020-03-31	By Month	2020	3	Rhode Island	Female	1-4 years	0	0	0	0	0	0
2021-03-31	2020-03-01	2020-03-31	By Month	2020	3	Rhode Island	Female	5-14 years	0	0	0	0	0	0
2021-03-31	2020-03-01	2020-03-31	By Month	2020	3	Rhode Island	Female	15-24 years	0		0	0	0	0	One or more data cells have counts between 1-9 and have been suppressed in accordance with NCHS confidentiality standards.
2021-03-31	2020-03-01	2020-03-31	By Month	2020	3	Rhode Island	Female	18-29 years	0		0	0	0	0	One or more data cells have counts between 1-9 and have been suppressed in accordance with NCHS confidentiality standards.
2021-03-31	2020-03-01	2020-03-31	By Month	2020	3	Rhode Island	Female	25-34 years	0		0	0			One or more data cells have counts between 1-9 and have been suppressed in accordance with NCHS confidentiality standards.
2021-03-31	2020-03-01	2020-03-31	By Month	2020	3	Rhode Island	Female	30-39 years	0		0	0			One or more data cells have counts between 1-9 and have been suppressed in accordance with NCHS confidentiality standards.
2021-03-31	2020-03-01	2020-03-31	By Month	2020	3	Rhode Island	Female	35-44 years	0		0	0	0	0	One or more data cells have counts between 1-9 and have been suppressed in accordance with NCHS confidentiality standards.
2021-03-31	2020-03-01	2020-03-31	By Month	2020	3	Rhode Island	Female	40-49 years	0	12	0	0	0	0
2021-03-31	2020-03-01	2020-03-31	By Month	2020	3	Rhode Island	Female	45-54 years	0	18		0	0		One or more data cells have counts between 1-9 and have been suppressed in accordance with NCHS confidentiality standards.
2021-03-31	2020-03-01	2020-03-31	By Month	2020	3	Rhode Island	Female	50-64 years		54		0	0		One or more data cells have counts between 1-9 and have been suppressed in accordance with NCHS confidentiality standards.
2021-03-31	2020-03-01	2020-03-31	By Month	2020	3	Rhode Island	Female	55-64 years		42		0	0		One or more data cells have counts between 1-9 and have been suppressed in accordance with NCHS confidentiality standards.
2021-03-31	2020-03-01	2020-03-31	By Month	2020	3	Rhode Island	Female	65-74 years		70			0		One or more data cells have counts between 1-9 and have been suppressed in accordance with NCHS confidentiality standards.
2021-03-31	2020-03-01	2020-03-31	By Month	2020	3	Rhode Island	Female	75-84 years		127		0		10	One or more data cells have counts between 1-9 and have been suppressed in accordance with NCHS confidentiality standards.
2021-03-31	2020-03-01	2020-03-31	By Month	2020	3	Rhode Island	Female	85 years and over	0	231	14	0		17	One or more data cells have counts between 1-9 and have been suppressed in accordance with NCHS confidentiality standards.
2021-03-31	2020-04-01	2020-04-30	By Month	2020	4	Rhode Island	All Sexes	All Ages	352	1190	185	133		408	One or more data cells have counts between 1-9 and have been suppressed in accordance with NCHS confidentiality standards.
2021-03-31	2020-04-01	2020-04-30	By Month	2020	4	Rhode Island	All Sexes	Under 1 year	0		0	0	0	0	One or more data cells have counts between 1-9 and have been suppressed in accordance with NCHS confidentiality standards.
2021-03-31	2020-04-01	2020-04-30	By Month	2020	4	Rhode Island	All Sexes	0-17 years	0		0	0	0	0	One or more data cells have counts between 1-9 and have been suppressed in accordance with NCHS confidentiality standards.
2021-03-31	2020-04-01	2020-04-30	By Month	2020	4	Rhode Island	All Sexes	1-4 years	0		0	0	0	0	One or more data cells have counts between 1-9 and have been suppressed in accordance with NCHS confidentiality standards.
2021-03-31	2020-04-01	2020-04-30	By Month	2020	4	Rhode Island	All Sexes	5-14 years	0		0	0	0	0	One or more data cells have counts between 1-9 and have been suppressed in accordance with NCHS confidentiality standards.
2021-03-31	2020-04-01	2020-04-30	By Month	2020	4	Rhode Island	All Sexes	15-24 years	0		0	0	0	0	One or more data cells have counts between 1-9 and have been suppressed in accordance with NCHS confidentiality standards.
2021-03-31	2020-04-01	2020-04-30	By Month	2020	4	Rhode Island	All Sexes	18-29 years		11	0	0	0		One or more data cells have counts between 1-9 and have been suppressed in accordance with NCHS confidentiality standards.
2021-03-31	2020-04-01	2020-04-30	By Month	2020	4	Rhode Island	All Sexes	25-34 years		15	0	0	0		One or more data cells have counts between 1-9 and have been suppressed in accordance with NCHS confidentiality standards.
2021-03-31	2020-04-01	2020-04-30	By Month	2020	4	Rhode Island	All Sexes	30-39 years		17		0	0		One or more data cells have counts between 1-9 and have been suppressed in accordance with NCHS confidentiality standards.
2021-03-31	2020-04-01	2020-04-30	By Month	2020	4	Rhode Island	All Sexes	35-44 years		20			0		One or more data cells have counts between 1-9 and have been suppressed in accordance with NCHS confidentiality standards.
2021-03-31	2020-04-01	2020-04-30	By Month	2020	4	Rhode Island	All Sexes	40-49 years		29			0		One or more data cells have counts between 1-9 and have been suppressed in accordance with NCHS confidentiality standards.
2021-03-31	2020-04-01	2020-04-30	By Month	2020	4	Rhode Island	All Sexes	45-54 years		52			0		One or more data cells have counts between 1-9 and have been suppressed in accordance with NCHS confidentiality standards.
2021-03-31	2020-04-01	2020-04-30	By Month	2020	4	Rhode Island	All Sexes	50-64 years	33	164	18	11	0	40
2021-03-31	2020-04-01	2020-04-30	By Month	2020	4	Rhode Island	All Sexes	55-64 years	32	130	17	11	0	38
2021-03-31	2020-04-01	2020-04-30	By Month	2020	4	Rhode Island	All Sexes	65-74 years	69	209	37	31		77	One or more data cells have counts between 1-9 and have been suppressed in accordance with NCHS confidentiality standards.
2021-03-31	2020-04-01	2020-04-30	By Month	2020	4	Rhode Island	All Sexes	75-84 years	90	279	49	33		107	One or more data cells have counts between 1-9 and have been suppressed in accordance with NCHS confidentiality standards.
2021-03-31	2020-04-01	2020-04-30	By Month	2020	4	Rhode Island	All Sexes	85 years and over	152	475	78	56		175	One or more data cells have counts between 1-9 and have been suppressed in accordance with NCHS confidentiality standards.
2021-03-31	2020-04-01	2020-04-30	By Month	2020	4	Rhode Island	Male	All Ages	168	577	88	60		198	One or more data cells have counts between 1-9 and have been suppressed in accordance with NCHS confidentiality standards.
2021-03-31	2020-04-01	2020-04-30	By Month	2020	4	Rhode Island	Male	Under 1 year	0		0	0	0	0	One or more data cells have counts between 1-9 and have been suppressed in accordance with NCHS confidentiality standards.
2021-03-31	2020-04-01	2020-04-30	By Month	2020	4	Rhode Island	Male	0-17 years	0		0	0	0	0	One or more data cells have counts between 1-9 and have been suppressed in accordance with NCHS confidentiality standards.
2021-03-31	2020-04-01	2020-04-30	By Month	2020	4	Rhode Island	Male	1-4 years	0		0	0	0	0	One or more data cells have counts between 1-9 and have been suppressed in accordance with NCHS confidentiality standards.
2021-03-31	2020-04-01	2020-04-30	By Month	2020	4	Rhode Island	Male	5-14 years	0		0	0	0	0	One or more data cells have counts between 1-9 and have been suppressed in accordance with NCHS confidentiality standards.
2021-03-31	2020-04-01	2020-04-30	By Month	2020	4	Rhode Island	Male	15-24 years	0		0	0	0	0	One or more data cells have counts between 1-9 and have been suppressed in accordance with NCHS confidentiality standards.
2021-03-31	2020-04-01	2020-04-30	By Month	2020	4	Rhode Island	Male	18-29 years	0		0	0	0	0	One or more data cells have counts between 1-9 and have been suppressed in accordance with NCHS confidentiality standards.
2021-03-31	2020-04-01	2020-04-30	By Month	2020	4	Rhode Island	Male	25-34 years			0	0	0		One or more data cells have counts between 1-9 and have been suppressed in accordance with NCHS confidentiality standards.
2021-03-31	2020-04-01	2020-04-30	By Month	2020	4	Rhode Island	Male	30-39 years		11		0	0		One or more data cells have counts between 1-9 and have been suppressed in accordance with NCHS confidentiality standards.
2021-03-31	2020-04-01	2020-04-30	By Month	2020	4	Rhode Island	Male	35-44 years		15			0		One or more data cells have counts between 1-9 and have been suppressed in accordance with NCHS confidentiality standards.
2021-03-31	2020-04-01	2020-04-30	By Month	2020	4	Rhode Island	Male	40-49 years		23			0		One or more data cells have counts between 1-9 and have been suppressed in accordance with NCHS confidentiality standards.
2021-03-31	2020-04-01	2020-04-30	By Month	2020	4	Rhode Island	Male	45-54 years		32			0		One or more data cells have counts between 1-9 and have been suppressed in accordance with NCHS confidentiality standards.
2021-03-31	2020-04-01	2020-04-30	By Month	2020	4	Rhode Island	Male	50-64 years	22	101	10		0	26	One or more data cells have counts between 1-9 and have been suppressed in accordance with NCHS confidentiality standards.
2021-03-31	2020-04-01	2020-04-30	By Month	2020	4	Rhode Island	Male	55-64 years	22	83			0	25	One or more data cells have counts between 1-9 and have been suppressed in accordance with NCHS confidentiality standards.
2021-03-31	2020-04-01	2020-04-30	By Month	2020	4	Rhode Island	Male	65-74 years	43	122	20	18	0	45
2021-03-31	2020-04-01	2020-04-30	By Month	2020	4	Rhode Island	Male	75-84 years	43	142	25	15		54	One or more data cells have counts between 1-9 and have been suppressed in accordance with NCHS confidentiality standards.
2021-03-31	2020-04-01	2020-04-30	By Month	2020	4	Rhode Island	Male	85 years and over	53	168	30	19		65	One or more data cells have counts between 1-9 and have been suppressed in accordance with NCHS confidentiality standards.
2021-03-31	2020-04-01	2020-04-30	By Month	2020	4	Rhode Island	Female	All Ages	184	613	97	73		210	One or more data cells have counts between 1-9 and have been suppressed in accordance with NCHS confidentiality standards.
2021-03-31	2020-04-01	2020-04-30	By Month	2020	4	Rhode Island	Female	Under 1 year	0		0	0	0	0	One or more data cells have counts between 1-9 and have been suppressed in accordance with NCHS confidentiality standards.
2021-03-31	2020-04-01	2020-04-30	By Month	2020	4	Rhode Island	Female	0-17 years	0		0	0	0	0	One or more data cells have counts between 1-9 and have been suppressed in accordance with NCHS confidentiality standards.
2021-03-31	2020-04-01	2020-04-30	By Month	2020	4	Rhode Island	Female	1-4 years	0	0	0	0	0	0
2021-03-31	2020-04-01	2020-04-30	By Month	2020	4	Rhode Island	Female	5-14 years	0	0	0	0	0	0
2021-03-31	2020-04-01	2020-04-30	By Month	2020	4	Rhode Island	Female	15-24 years	0		0	0	0	0	One or more data cells have counts between 1-9 and have been suppressed in accordance with NCHS confidentiality standards.
2021-03-31	2020-04-01	2020-04-30	By Month	2020	4	Rhode Island	Female	18-29 years			0	0	0		One or more data cells have counts between 1-9 and have been suppressed in accordance with NCHS confidentiality standards.
2021-03-31	2020-04-01	2020-04-30	By Month	2020	4	Rhode Island	Female	25-34 years			0	0	0		One or more data cells have counts between 1-9 and have been suppressed in accordance with NCHS confidentiality standards.
2021-03-31	2020-04-01	2020-04-30	By Month	2020	4	Rhode Island	Female	30-39 years	0		0	0	0	0	One or more data cells have counts between 1-9 and have been suppressed in accordance with NCHS confidentiality standards.
2021-03-31	2020-04-01	2020-04-30	By Month	2020	4	Rhode Island	Female	35-44 years	0		0	0	0	0	One or more data cells have counts between 1-9 and have been suppressed in accordance with NCHS confidentiality standards.
2021-03-31	2020-04-01	2020-04-30	By Month	2020	4	Rhode Island	Female	40-49 years	0		0	0	0	0	One or more data cells have counts between 1-9 and have been suppressed in accordance with NCHS confidentiality standards.
2021-03-31	2020-04-01	2020-04-30	By Month	2020	4	Rhode Island	Female	45-54 years		20	0	0	0		One or more data cells have counts between 1-9 and have been suppressed in accordance with NCHS confidentiality standards.
2021-03-31	2020-04-01	2020-04-30	By Month	2020	4	Rhode Island	Female	50-64 years	11	63			0	14	One or more data cells have counts between 1-9 and have been suppressed in accordance with NCHS confidentiality standards.
2021-03-31	2020-04-01	2020-04-30	By Month	2020	4	Rhode Island	Female	55-64 years	10	47			0	13	One or more data cells have counts between 1-9 and have been suppressed in accordance with NCHS confidentiality standards.
2021-03-31	2020-04-01	2020-04-30	By Month	2020	4	Rhode Island	Female	65-74 years	26	87	17	13		32	One or more data cells have counts between 1-9 and have been suppressed in accordance with NCHS confidentiality standards.
2021-03-31	2020-04-01	2020-04-30	By Month	2020	4	Rhode Island	Female	75-84 years	47	137	24	18	0	53
2021-03-31	2020-04-01	2020-04-30	By Month	2020	4	Rhode Island	Female	85 years and over	99	307	48	37	0	110
2021-03-31	2020-05-01	2020-05-31	By Month	2020	5	Rhode Island	All Sexes	All Ages	467	1341	229	183	0	513
2021-03-31	2020-05-01	2020-05-31	By Month	2020	5	Rhode Island	All Sexes	Under 1 year	0		0	0	0	0	One or more data cells have counts between 1-9 and have been suppressed in accordance with NCHS confidentiality standards.
2021-03-31	2020-05-01	2020-05-31	By Month	2020	5	Rhode Island	All Sexes	0-17 years	0	13		0	0		One or more data cells have counts between 1-9 and have been suppressed in accordance with NCHS confidentiality standards.
2021-03-31	2020-05-01	2020-05-31	By Month	2020	5	Rhode Island	All Sexes	1-4 years	0			0	0		One or more data cells have counts between 1-9 and have been suppressed in accordance with NCHS confidentiality standards.
2021-03-31	2020-05-01	2020-05-31	By Month	2020	5	Rhode Island	All Sexes	5-14 years	0			0	0		One or more data cells have counts between 1-9 and have been suppressed in accordance with NCHS confidentiality standards.
2021-03-31	2020-05-01	2020-05-31	By Month	2020	5	Rhode Island	All Sexes	15-24 years	0		0	0	0	0	One or more data cells have counts between 1-9 and have been suppressed in accordance with NCHS confidentiality standards.
2021-03-31	2020-05-01	2020-05-31	By Month	2020	5	Rhode Island	All Sexes	18-29 years	0	13	0	0	0	0
2021-03-31	2020-05-01	2020-05-31	By Month	2020	5	Rhode Island	All Sexes	25-34 years		15		0	0		One or more data cells have counts between 1-9 and have been suppressed in accordance with NCHS confidentiality standards.
2021-03-31	2020-05-01	2020-05-31	By Month	2020	5	Rhode Island	All Sexes	30-39 years		26		0	0		One or more data cells have counts between 1-9 and have been suppressed in accordance with NCHS confidentiality standards.
2021-03-31	2020-05-01	2020-05-31	By Month	2020	5	Rhode Island	All Sexes	35-44 years		31	0	0	0		One or more data cells have counts between 1-9 and have been suppressed in accordance with NCHS confidentiality standards.
2021-03-31	2020-05-01	2020-05-31	By Month	2020	5	Rhode Island	All Sexes	40-49 years		32			0		One or more data cells have counts between 1-9 and have been suppressed in accordance with NCHS confidentiality standards.
2021-03-31	2020-05-01	2020-05-31	By Month	2020	5	Rhode Island	All Sexes	45-54 years	10	55			0	11	One or more data cells have counts between 1-9 and have been suppressed in accordance with NCHS confidentiality standards.
2021-03-31	2020-05-01	2020-05-31	By Month	2020	5	Rhode Island	All Sexes	50-64 years	34	165	22	17	0	39
2021-03-31	2020-05-01	2020-05-31	By Month	2020	5	Rhode Island	All Sexes	55-64 years	28	128	18	14	0	32
2021-03-31	2020-05-01	2020-05-31	By Month	2020	5	Rhode Island	All Sexes	65-74 years	73	217	45	38	0	80
2021-03-31	2020-05-01	2020-05-31	By Month	2020	5	Rhode Island	All Sexes	75-84 years	130	309	70	57	0	143
2021-03-31	2020-05-01	2020-05-31	By Month	2020	5	Rhode Island	All Sexes	85 years and over	221	566	87	69	0	239
2021-03-31	2020-05-01	2020-05-31	By Month	2020	5	Rhode Island	Male	All Ages	201	637	104	81	0	224
2021-03-31	2020-05-01	2020-05-31	By Month	2020	5	Rhode Island	Male	Under 1 year	0		0	0	0	0	One or more data cells have counts between 1-9 and have been suppressed in accordance with NCHS confidentiality standards.
2021-03-31	2020-05-01	2020-05-31	By Month	2020	5	Rhode Island	Male	0-17 years	0			0	0		One or more data cells have counts between 1-9 and have been suppressed in accordance with NCHS confidentiality standards.
2021-03-31	2020-05-01	2020-05-31	By Month	2020	5	Rhode Island	Male	1-4 years	0		0	0	0	0	One or more data cells have counts between 1-9 and have been suppressed in accordance with NCHS confidentiality standards.
2021-03-31	2020-05-01	2020-05-31	By Month	2020	5	Rhode Island	Male	5-14 years	0			0	0		One or more data cells have counts between 1-9 and have been suppressed in accordance with NCHS confidentiality standards.
2021-03-31	2020-05-01	2020-05-31	By Month	2020	5	Rhode Island	Male	15-24 years	0		0	0	0	0	One or more data cells have counts between 1-9 and have been suppressed in accordance with NCHS confidentiality standards.
2021-03-31	2020-05-01	2020-05-31	By Month	2020	5	Rhode Island	Male	18-29 years	0		0	0	0	0	One or more data cells have counts between 1-9 and have been suppressed in accordance with NCHS confidentiality standards.
2021-03-31	2020-05-01	2020-05-31	By Month	2020	5	Rhode Island	Male	25-34 years	0			0	0		One or more data cells have counts between 1-9 and have been suppressed in accordance with NCHS confidentiality standards.
2021-03-31	2020-05-01	2020-05-31	By Month	2020	5	Rhode Island	Male	30-39 years		18		0	0		One or more data cells have counts between 1-9 and have been suppressed in accordance with NCHS confidentiality standards.
2021-03-31	2020-05-01	2020-05-31	By Month	2020	5	Rhode Island	Male	35-44 years		20	0	0	0		One or more data cells have counts between 1-9 and have been suppressed in accordance with NCHS confidentiality standards.
2021-03-31	2020-05-01	2020-05-31	By Month	2020	5	Rhode Island	Male	40-49 years		21			0		One or more data cells have counts between 1-9 and have been suppressed in accordance with NCHS confidentiality standards.
2021-03-31	2020-05-01	2020-05-31	By Month	2020	5	Rhode Island	Male	45-54 years		41			0		One or more data cells have counts between 1-9 and have been suppressed in accordance with NCHS confidentiality standards.
2021-03-31	2020-05-01	2020-05-31	By Month	2020	5	Rhode Island	Male	50-64 years	25	110	12	10	0	27
2021-03-31	2020-05-01	2020-05-31	By Month	2020	5	Rhode Island	Male	55-64 years	21	82	11		0	23	One or more data cells have counts between 1-9 and have been suppressed in accordance with NCHS confidentiality standards.
2021-03-31	2020-05-01	2020-05-31	By Month	2020	5	Rhode Island	Male	65-74 years	36	127	26	20	0	42
2021-03-31	2020-05-01	2020-05-31	By Month	2020	5	Rhode Island	Male	75-84 years	65	157	35	26	0	74
2021-03-31	2020-05-01	2020-05-31	By Month	2020	5	Rhode Island	Male	85 years and over	70	188	28	24	0	74
2021-03-31	2020-05-01	2020-05-31	By Month	2020	5	Rhode Island	Female	All Ages	266	704	125	102	0	289
2021-03-31	2020-05-01	2020-05-31	By Month	2020	5	Rhode Island	Female	Under 1 year	0		0	0	0	0	One or more data cells have counts between 1-9 and have been suppressed in accordance with NCHS confidentiality standards.
2021-03-31	2020-05-01	2020-05-31	By Month	2020	5	Rhode Island	Female	0-17 years	0			0	0		One or more data cells have counts between 1-9 and have been suppressed in accordance with NCHS confidentiality standards.
2021-03-31	2020-05-01	2020-05-31	By Month	2020	5	Rhode Island	Female	1-4 years	0			0	0		One or more data cells have counts between 1-9 and have been suppressed in accordance with NCHS confidentiality standards.
2021-03-31	2020-05-01	2020-05-31	By Month	2020	5	Rhode Island	Female	5-14 years	0	0	0	0	0	0
2021-03-31	2020-05-01	2020-05-31	By Month	2020	5	Rhode Island	Female	15-24 years	0		0	0	0	0	One or more data cells have counts between 1-9 and have been suppressed in accordance with NCHS confidentiality standards.
2021-03-31	2020-05-01	2020-05-31	By Month	2020	5	Rhode Island	Female	18-29 years	0		0	0	0	0	One or more data cells have counts between 1-9 and have been suppressed in accordance with NCHS confidentiality standards.
2021-03-31	2020-05-01	2020-05-31	By Month	2020	5	Rhode Island	Female	25-34 years			0	0	0		One or more data cells have counts between 1-9 and have been suppressed in accordance with NCHS confidentiality standards.
2021-03-31	2020-05-01	2020-05-31	By Month	2020	5	Rhode Island	Female	30-39 years			0	0	0		One or more data cells have counts between 1-9 and have been suppressed in accordance with NCHS confidentiality standards.
2021-03-31	2020-05-01	2020-05-31	By Month	2020	5	Rhode Island	Female	35-44 years		11	0	0	0		One or more data cells have counts between 1-9 and have been suppressed in accordance with NCHS confidentiality standards.
2021-03-31	2020-05-01	2020-05-31	By Month	2020	5	Rhode Island	Female	40-49 years		11			0		One or more data cells have counts between 1-9 and have been suppressed in accordance with NCHS confidentiality standards.
2021-03-31	2020-05-01	2020-05-31	By Month	2020	5	Rhode Island	Female	45-54 years		14			0		One or more data cells have counts between 1-9 and have been suppressed in accordance with NCHS confidentiality standards.
2021-03-31	2020-05-01	2020-05-31	By Month	2020	5	Rhode Island	Female	50-64 years		55	10		0	12	One or more data cells have counts between 1-9 and have been suppressed in accordance with NCHS confidentiality standards.
2021-03-31	2020-05-01	2020-05-31	By Month	2020	5	Rhode Island	Female	55-64 years		46			0		One or more data cells have counts between 1-9 and have been suppressed in accordance with NCHS confidentiality standards.
2021-03-31	2020-05-01	2020-05-31	By Month	2020	5	Rhode Island	Female	65-74 years	37	90	19	18	0	38
2021-03-31	2020-05-01	2020-05-31	By Month	2020	5	Rhode Island	Female	75-84 years	65	152	35	31	0	69
2021-03-31	2020-05-01	2020-05-31	By Month	2020	5	Rhode Island	Female	85 years and over	151	378	59	45	0	165
2021-03-31	2020-06-01	2020-06-30	By Month	2020	6	Rhode Island	All Sexes	All Ages	148	952	97	60	0	185
2021-03-31	2020-06-01	2020-06-30	By Month	2020	6	Rhode Island	All Sexes	Under 1 year	0		0	0	0	0	One or more data cells have counts between 1-9 and have been suppressed in accordance with NCHS confidentiality standards.
2021-03-31	2020-06-01	2020-06-30	By Month	2020	6	Rhode Island	All Sexes	0-17 years				0	0		One or more data cells have counts between 1-9 and have been suppressed in accordance with NCHS confidentiality standards.
2021-03-31	2020-06-01	2020-06-30	By Month	2020	6	Rhode Island	All Sexes	1-4 years	0	0	0	0	0	0
2021-03-31	2020-06-01	2020-06-30	By Month	2020	6	Rhode Island	All Sexes	5-14 years			0	0	0		One or more data cells have counts between 1-9 and have been suppressed in accordance with NCHS confidentiality standards.
2021-03-31	2020-06-01	2020-06-30	By Month	2020	6	Rhode Island	All Sexes	15-24 years	0			0	0		One or more data cells have counts between 1-9 and have been suppressed in accordance with NCHS confidentiality standards.
2021-03-31	2020-06-01	2020-06-30	By Month	2020	6	Rhode Island	All Sexes	18-29 years	0	10	0	0	0	0
2021-03-31	2020-06-01	2020-06-30	By Month	2020	6	Rhode Island	All Sexes	25-34 years	0	13	0	0	0	0
2021-03-31	2020-06-01	2020-06-30	By Month	2020	6	Rhode Island	All Sexes	30-39 years	0	20	0	0	0	0
2021-03-31	2020-06-01	2020-06-30	By Month	2020	6	Rhode Island	All Sexes	35-44 years		25	0	0	0		One or more data cells have counts between 1-9 and have been suppressed in accordance with NCHS confidentiality standards.
2021-03-31	2020-06-01	2020-06-30	By Month	2020	6	Rhode Island	All Sexes	40-49 years		25			0		One or more data cells have counts between 1-9 and have been suppressed in accordance with NCHS confidentiality standards.
2021-03-31	2020-06-01	2020-06-30	By Month	2020	6	Rhode Island	All Sexes	45-54 years		29			0		One or more data cells have counts between 1-9 and have been suppressed in accordance with NCHS confidentiality standards.
2021-03-31	2020-06-01	2020-06-30	By Month	2020	6	Rhode Island	All Sexes	50-64 years	11	139	15		0	18	One or more data cells have counts between 1-9 and have been suppressed in accordance with NCHS confidentiality standards.
2021-03-31	2020-06-01	2020-06-30	By Month	2020	6	Rhode Island	All Sexes	55-64 years	10	122	12		0	15	One or more data cells have counts between 1-9 and have been suppressed in accordance with NCHS confidentiality standards.
2021-03-31	2020-06-01	2020-06-30	By Month	2020	6	Rhode Island	All Sexes	65-74 years	30	183	25	17	0	38
2021-03-31	2020-06-01	2020-06-30	By Month	2020	6	Rhode Island	All Sexes	75-84 years	31	218	18	11	0	38
2021-03-31	2020-06-01	2020-06-30	By Month	2020	6	Rhode Island	All Sexes	85 years and over	73	353	37	23	0	87
2021-03-31	2020-06-01	2020-06-30	By Month	2020	6	Rhode Island	Male	All Ages	72	468	51	32	0	91
2021-03-31	2020-06-01	2020-06-30	By Month	2020	6	Rhode Island	Male	Under 1 year	0		0	0	0	0	One or more data cells have counts between 1-9 and have been suppressed in accordance with NCHS confidentiality standards.
2021-03-31	2020-06-01	2020-06-30	By Month	2020	6	Rhode Island	Male	0-17 years	0		0	0	0	0	One or more data cells have counts between 1-9 and have been suppressed in accordance with NCHS confidentiality standards.
2021-03-31	2020-06-01	2020-06-30	By Month	2020	6	Rhode Island	Male	1-4 years	0	0	0	0	0	0
2021-03-31	2020-06-01	2020-06-30	By Month	2020	6	Rhode Island	Male	5-14 years	0	0	0	0	0	0
2021-03-31	2020-06-01	2020-06-30	By Month	2020	6	Rhode Island	Male	15-24 years	0		0	0	0	0	One or more data cells have counts between 1-9 and have been suppressed in accordance with NCHS confidentiality standards.
2021-03-31	2020-06-01	2020-06-30	By Month	2020	6	Rhode Island	Male	18-29 years	0	10	0	0	0	0
2021-03-31	2020-06-01	2020-06-30	By Month	2020	6	Rhode Island	Male	25-34 years	0	11	0	0	0	0
2021-03-31	2020-06-01	2020-06-30	By Month	2020	6	Rhode Island	Male	30-39 years	0	12	0	0	0	0
2021-03-31	2020-06-01	2020-06-30	By Month	2020	6	Rhode Island	Male	35-44 years		16	0	0	0		One or more data cells have counts between 1-9 and have been suppressed in accordance with NCHS confidentiality standards.
2021-03-31	2020-06-01	2020-06-30	By Month	2020	6	Rhode Island	Male	40-49 years		15	0	0	0		One or more data cells have counts between 1-9 and have been suppressed in accordance with NCHS confidentiality standards.
2021-03-31	2020-06-01	2020-06-30	By Month	2020	6	Rhode Island	Male	45-54 years		15			0		One or more data cells have counts between 1-9 and have been suppressed in accordance with NCHS confidentiality standards.
2021-03-31	2020-06-01	2020-06-30	By Month	2020	6	Rhode Island	Male	50-64 years		87			0	12	One or more data cells have counts between 1-9 and have been suppressed in accordance with NCHS confidentiality standards.
2021-03-31	2020-06-01	2020-06-30	By Month	2020	6	Rhode Island	Male	55-64 years		77			0	10	One or more data cells have counts between 1-9 and have been suppressed in accordance with NCHS confidentiality standards.
2021-03-31	2020-06-01	2020-06-30	By Month	2020	6	Rhode Island	Male	65-74 years	20	105	15	10	0	25
2021-03-31	2020-06-01	2020-06-30	By Month	2020	6	Rhode Island	Male	75-84 years	21	117	12		0	25	One or more data cells have counts between 1-9 and have been suppressed in accordance with NCHS confidentiality standards.
2021-03-31	2020-06-01	2020-06-30	By Month	2020	6	Rhode Island	Male	85 years and over	21	121	15		0	28	One or more data cells have counts between 1-9 and have been suppressed in accordance with NCHS confidentiality standards.
2021-03-31	2020-06-01	2020-06-30	By Month	2020	6	Rhode Island	Female	All Ages	76	484	46	28	0	94
2021-03-31	2020-06-01	2020-06-30	By Month	2020	6	Rhode Island	Female	Under 1 year	0		0	0	0	0	One or more data cells have counts between 1-9 and have been suppressed in accordance with NCHS confidentiality standards.
2021-03-31	2020-06-01	2020-06-30	By Month	2020	6	Rhode Island	Female	0-17 years				0	0		One or more data cells have counts between 1-9 and have been suppressed in accordance with NCHS confidentiality standards.
2021-03-31	2020-06-01	2020-06-30	By Month	2020	6	Rhode Island	Female	1-4 years	0	0	0	0	0	0
2021-03-31	2020-06-01	2020-06-30	By Month	2020	6	Rhode Island	Female	5-14 years			0	0	0		One or more data cells have counts between 1-9 and have been suppressed in accordance with NCHS confidentiality standards.
2021-03-31	2020-06-01	2020-06-30	By Month	2020	6	Rhode Island	Female	15-24 years	0			0	0		One or more data cells have counts between 1-9 and have been suppressed in accordance with NCHS confidentiality standards.
2021-03-31	2020-06-01	2020-06-30	By Month	2020	6	Rhode Island	Female	18-29 years	0	0	0	0	0	0
2021-03-31	2020-06-01	2020-06-30	By Month	2020	6	Rhode Island	Female	25-34 years	0		0	0	0	0	One or more data cells have counts between 1-9 and have been suppressed in accordance with NCHS confidentiality standards.
2021-03-31	2020-06-01	2020-06-30	By Month	2020	6	Rhode Island	Female	30-39 years	0		0	0	0	0	One or more data cells have counts between 1-9 and have been suppressed in accordance with NCHS confidentiality standards.
2021-03-31	2020-06-01	2020-06-30	By Month	2020	6	Rhode Island	Female	35-44 years	0		0	0	0	0	One or more data cells have counts between 1-9 and have been suppressed in accordance with NCHS confidentiality standards.
2021-03-31	2020-06-01	2020-06-30	By Month	2020	6	Rhode Island	Female	40-49 years		10			0		One or more data cells have counts between 1-9 and have been suppressed in accordance with NCHS confidentiality standards.
2021-03-31	2020-06-01	2020-06-30	By Month	2020	6	Rhode Island	Female	45-54 years		14			0		One or more data cells have counts between 1-9 and have been suppressed in accordance with NCHS confidentiality standards.
2021-03-31	2020-06-01	2020-06-30	By Month	2020	6	Rhode Island	Female	50-64 years		52			0		One or more data cells have counts between 1-9 and have been suppressed in accordance with NCHS confidentiality standards.
2021-03-31	2020-06-01	2020-06-30	By Month	2020	6	Rhode Island	Female	55-64 years		45			0		One or more data cells have counts between 1-9 and have been suppressed in accordance with NCHS confidentiality standards.
2021-03-31	2020-06-01	2020-06-30	By Month	2020	6	Rhode Island	Female	65-74 years	10	78	10		0	13	One or more data cells have counts between 1-9 and have been suppressed in accordance with NCHS confidentiality standards.
2021-03-31	2020-06-01	2020-06-30	By Month	2020	6	Rhode Island	Female	75-84 years	10	101			0	13	One or more data cells have counts between 1-9 and have been suppressed in accordance with NCHS confidentiality standards.
2021-03-31	2020-06-01	2020-06-30	By Month	2020	6	Rhode Island	Female	85 years and over	52	232	22	15	0	59
2021-03-31	2020-07-01	2020-07-31	By Month	2020	7	Rhode Island	All Sexes	All Ages	40	809	49	12	0	77
2021-03-31	2020-07-01	2020-07-31	By Month	2020	7	Rhode Island	All Sexes	Under 1 year	0		0	0	0	0	One or more data cells have counts between 1-9 and have been suppressed in accordance with NCHS confidentiality standards.
2021-03-31	2020-07-01	2020-07-31	By Month	2020	7	Rhode Island	All Sexes	0-17 years	0	10	0	0	0	0
2021-03-31	2020-07-01	2020-07-31	By Month	2020	7	Rhode Island	All Sexes	1-4 years	0		0	0	0	0	One or more data cells have counts between 1-9 and have been suppressed in accordance with NCHS confidentiality standards.
2021-03-31	2020-07-01	2020-07-31	By Month	2020	7	Rhode Island	All Sexes	5-14 years	0		0	0	0	0	One or more data cells have counts between 1-9 and have been suppressed in accordance with NCHS confidentiality standards.
2021-03-31	2020-07-01	2020-07-31	By Month	2020	7	Rhode Island	All Sexes	15-24 years	0		0	0	0	0	One or more data cells have counts between 1-9 and have been suppressed in accordance with NCHS confidentiality standards.
2021-03-31	2020-07-01	2020-07-31	By Month	2020	7	Rhode Island	All Sexes	18-29 years		14			0		One or more data cells have counts between 1-9 and have been suppressed in accordance with NCHS confidentiality standards.
2021-03-31	2020-07-01	2020-07-31	By Month	2020	7	Rhode Island	All Sexes	25-34 years		21			0		One or more data cells have counts between 1-9 and have been suppressed in accordance with NCHS confidentiality standards.
2021-03-31	2020-07-01	2020-07-31	By Month	2020	7	Rhode Island	All Sexes	30-39 years	0	24	0	0	0	0
2021-03-31	2020-07-01	2020-07-31	By Month	2020	7	Rhode Island	All Sexes	35-44 years		25			0		One or more data cells have counts between 1-9 and have been suppressed in accordance with NCHS confidentiality standards.
2021-03-31	2020-07-01	2020-07-31	By Month	2020	7	Rhode Island	All Sexes	40-49 years		22			0		One or more data cells have counts between 1-9 and have been suppressed in accordance with NCHS confidentiality standards.
2021-03-31	2020-07-01	2020-07-31	By Month	2020	7	Rhode Island	All Sexes	45-54 years	0	32	0	0	0	0
2021-03-31	2020-07-01	2020-07-31	By Month	2020	7	Rhode Island	All Sexes	50-64 years		139			0	12	One or more data cells have counts between 1-9 and have been suppressed in accordance with NCHS confidentiality standards.
2021-03-31	2020-07-01	2020-07-31	By Month	2020	7	Rhode Island	All Sexes	55-64 years		116			0	12	One or more data cells have counts between 1-9 and have been suppressed in accordance with NCHS confidentiality standards.
2021-03-31	2020-07-01	2020-07-31	By Month	2020	7	Rhode Island	All Sexes	65-74 years	11	141	11		0	16	One or more data cells have counts between 1-9 and have been suppressed in accordance with NCHS confidentiality standards.
2021-03-31	2020-07-01	2020-07-31	By Month	2020	7	Rhode Island	All Sexes	75-84 years		189	14		0	19	One or more data cells have counts between 1-9 and have been suppressed in accordance with NCHS confidentiality standards.
2021-03-31	2020-07-01	2020-07-31	By Month	2020	7	Rhode Island	All Sexes	85 years and over	14	270	13		0	26	One or more data cells have counts between 1-9 and have been suppressed in accordance with NCHS confidentiality standards.
2021-03-31	2020-07-01	2020-07-31	By Month	2020	7	Rhode Island	Male	All Ages	25	447	28		0	46	One or more data cells have counts between 1-9 and have been suppressed in accordance with NCHS confidentiality standards.
2021-03-31	2020-07-01	2020-07-31	By Month	2020	7	Rhode Island	Male	Under 1 year	0		0	0	0	0	One or more data cells have counts between 1-9 and have been suppressed in accordance with NCHS confidentiality standards.
2021-03-31	2020-07-01	2020-07-31	By Month	2020	7	Rhode Island	Male	0-17 years	0		0	0	0	0	One or more data cells have counts between 1-9 and have been suppressed in accordance with NCHS confidentiality standards.
2021-03-31	2020-07-01	2020-07-31	By Month	2020	7	Rhode Island	Male	1-4 years	0		0	0	0	0	One or more data cells have counts between 1-9 and have been suppressed in accordance with NCHS confidentiality standards.
2021-03-31	2020-07-01	2020-07-31	By Month	2020	7	Rhode Island	Male	5-14 years	0		0	0	0	0	One or more data cells have counts between 1-9 and have been suppressed in accordance with NCHS confidentiality standards.
2021-03-31	2020-07-01	2020-07-31	By Month	2020	7	Rhode Island	Male	15-24 years	0		0	0	0	0	One or more data cells have counts between 1-9 and have been suppressed in accordance with NCHS confidentiality standards.
2021-03-31	2020-07-01	2020-07-31	By Month	2020	7	Rhode Island	Male	18-29 years	0	11	0	0	0	0
2021-03-31	2020-07-01	2020-07-31	By Month	2020	7	Rhode Island	Male	25-34 years	0	19	0	0	0	0
2021-03-31	2020-07-01	2020-07-31	By Month	2020	7	Rhode Island	Male	30-39 years	0	21	0	0	0	0
2021-03-31	2020-07-01	2020-07-31	By Month	2020	7	Rhode Island	Male	35-44 years		21			0		One or more data cells have counts between 1-9 and have been suppressed in accordance with NCHS confidentiality standards.
2021-03-31	2020-07-01	2020-07-31	By Month	2020	7	Rhode Island	Male	40-49 years		18			0		One or more data cells have counts between 1-9 and have been suppressed in accordance with NCHS confidentiality standards.
2021-03-31	2020-07-01	2020-07-31	By Month	2020	7	Rhode Island	Male	45-54 years	0	24	0	0	0	0
2021-03-31	2020-07-01	2020-07-31	By Month	2020	7	Rhode Island	Male	50-64 years		87		0	0		One or more data cells have counts between 1-9 and have been suppressed in accordance with NCHS confidentiality standards.
2021-03-31	2020-07-01	2020-07-31	By Month	2020	7	Rhode Island	Male	55-64 years		69		0	0		One or more data cells have counts between 1-9 and have been suppressed in accordance with NCHS confidentiality standards.
2021-03-31	2020-07-01	2020-07-31	By Month	2020	7	Rhode Island	Male	65-74 years		90			0		One or more data cells have counts between 1-9 and have been suppressed in accordance with NCHS confidentiality standards.
2021-03-31	2020-07-01	2020-07-31	By Month	2020	7	Rhode Island	Male	75-84 years		99			0	13	One or more data cells have counts between 1-9 and have been suppressed in accordance with NCHS confidentiality standards.
2021-03-31	2020-07-01	2020-07-31	By Month	2020	7	Rhode Island	Male	85 years and over		115		0	0	14	One or more data cells have counts between 1-9 and have been suppressed in accordance with NCHS confidentiality standards.
2021-03-31	2020-07-01	2020-07-31	By Month	2020	7	Rhode Island	Female	All Ages	15	362	21		0	31	One or more data cells have counts between 1-9 and have been suppressed in accordance with NCHS confidentiality standards.
2021-03-31	2020-07-01	2020-07-31	By Month	2020	7	Rhode Island	Female	Under 1 year	0		0	0	0	0	One or more data cells have counts between 1-9 and have been suppressed in accordance with NCHS confidentiality standards.
2021-03-31	2020-07-01	2020-07-31	By Month	2020	7	Rhode Island	Female	0-17 years	0		0	0	0	0	One or more data cells have counts between 1-9 and have been suppressed in accordance with NCHS confidentiality standards.
2021-03-31	2020-07-01	2020-07-31	By Month	2020	7	Rhode Island	Female	1-4 years	0		0	0	0	0	One or more data cells have counts between 1-9 and have been suppressed in accordance with NCHS confidentiality standards.
2021-03-31	2020-07-01	2020-07-31	By Month	2020	7	Rhode Island	Female	5-14 years	0	0	0	0	0	0
2021-03-31	2020-07-01	2020-07-31	By Month	2020	7	Rhode Island	Female	15-24 years	0		0	0	0	0	One or more data cells have counts between 1-9 and have been suppressed in accordance with NCHS confidentiality standards.
2021-03-31	2020-07-01	2020-07-31	By Month	2020	7	Rhode Island	Female	18-29 years					0		One or more data cells have counts between 1-9 and have been suppressed in accordance with NCHS confidentiality standards.
2021-03-31	2020-07-01	2020-07-31	By Month	2020	7	Rhode Island	Female	25-34 years					0		One or more data cells have counts between 1-9 and have been suppressed in accordance with NCHS confidentiality standards.
2021-03-31	2020-07-01	2020-07-31	By Month	2020	7	Rhode Island	Female	30-39 years	0		0	0	0	0	One or more data cells have counts between 1-9 and have been suppressed in accordance with NCHS confidentiality standards.
2021-03-31	2020-07-01	2020-07-31	By Month	2020	7	Rhode Island	Female	35-44 years	0		0	0	0	0	One or more data cells have counts between 1-9 and have been suppressed in accordance with NCHS confidentiality standards.
2021-03-31	2020-07-01	2020-07-31	By Month	2020	7	Rhode Island	Female	40-49 years	0		0	0	0	0	One or more data cells have counts between 1-9 and have been suppressed in accordance with NCHS confidentiality standards.
2021-03-31	2020-07-01	2020-07-31	By Month	2020	7	Rhode Island	Female	45-54 years	0		0	0	0	0	One or more data cells have counts between 1-9 and have been suppressed in accordance with NCHS confidentiality standards.
2021-03-31	2020-07-01	2020-07-31	By Month	2020	7	Rhode Island	Female	50-64 years		52			0		One or more data cells have counts between 1-9 and have been suppressed in accordance with NCHS confidentiality standards.
2021-03-31	2020-07-01	2020-07-31	By Month	2020	7	Rhode Island	Female	55-64 years		47			0		One or more data cells have counts between 1-9 and have been suppressed in accordance with NCHS confidentiality standards.
2021-03-31	2020-07-01	2020-07-31	By Month	2020	7	Rhode Island	Female	65-74 years		51			0		One or more data cells have counts between 1-9 and have been suppressed in accordance with NCHS confidentiality standards.
2021-03-31	2020-07-01	2020-07-31	By Month	2020	7	Rhode Island	Female	75-84 years		90			0		One or more data cells have counts between 1-9 and have been suppressed in accordance with NCHS confidentiality standards.
2021-03-31	2020-07-01	2020-07-31	By Month	2020	7	Rhode Island	Female	85 years and over		155			0	12	One or more data cells have counts between 1-9 and have been suppressed in accordance with NCHS confidentiality standards.
2021-03-31	2020-08-01	2020-08-31	By Month	2020	8	Rhode Island	All Sexes	All Ages	45	890	44	12	0	77
2021-03-31	2020-08-01	2020-08-31	By Month	2020	8	Rhode Island	All Sexes	Under 1 year	0		0	0	0	0	One or more data cells have counts between 1-9 and have been suppressed in accordance with NCHS confidentiality standards.
2021-03-31	2020-08-01	2020-08-31	By Month	2020	8	Rhode Island	All Sexes	0-17 years	0	10	0	0	0	0
2021-03-31	2020-08-01	2020-08-31	By Month	2020	8	Rhode Island	All Sexes	1-4 years	0	0	0	0	0	0
2021-03-31	2020-08-01	2020-08-31	By Month	2020	8	Rhode Island	All Sexes	5-14 years	0		0	0	0	0	One or more data cells have counts between 1-9 and have been suppressed in accordance with NCHS confidentiality standards.
2021-03-31	2020-08-01	2020-08-31	By Month	2020	8	Rhode Island	All Sexes	15-24 years	0	12	0	0	0	0
2021-03-31	2020-08-01	2020-08-31	By Month	2020	8	Rhode Island	All Sexes	18-29 years	0	18	0	0	0	0
2021-03-31	2020-08-01	2020-08-31	By Month	2020	8	Rhode Island	All Sexes	25-34 years	0	16	0	0	0	0
2021-03-31	2020-08-01	2020-08-31	By Month	2020	8	Rhode Island	All Sexes	30-39 years	0	18	0	0	0	0
2021-03-31	2020-08-01	2020-08-31	By Month	2020	8	Rhode Island	All Sexes	35-44 years		22	0	0	0		One or more data cells have counts between 1-9 and have been suppressed in accordance with NCHS confidentiality standards.
2021-03-31	2020-08-01	2020-08-31	By Month	2020	8	Rhode Island	All Sexes	40-49 years		28	0	0	0		One or more data cells have counts between 1-9 and have been suppressed in accordance with NCHS confidentiality standards.
2021-03-31	2020-08-01	2020-08-31	By Month	2020	8	Rhode Island	All Sexes	45-54 years		41			0		One or more data cells have counts between 1-9 and have been suppressed in accordance with NCHS confidentiality standards.
2021-03-31	2020-08-01	2020-08-31	By Month	2020	8	Rhode Island	All Sexes	50-64 years		132			0	12	One or more data cells have counts between 1-9 and have been suppressed in accordance with NCHS confidentiality standards.
2021-03-31	2020-08-01	2020-08-31	By Month	2020	8	Rhode Island	All Sexes	55-64 years		106			0	10	One or more data cells have counts between 1-9 and have been suppressed in accordance with NCHS confidentiality standards.
2021-03-31	2020-08-01	2020-08-31	By Month	2020	8	Rhode Island	All Sexes	65-74 years		159			0	15	One or more data cells have counts between 1-9 and have been suppressed in accordance with NCHS confidentiality standards.
2021-03-31	2020-08-01	2020-08-31	By Month	2020	8	Rhode Island	All Sexes	75-84 years	12	194	12		0	20	One or more data cells have counts between 1-9 and have been suppressed in accordance with NCHS confidentiality standards.
2021-03-31	2020-08-01	2020-08-31	By Month	2020	8	Rhode Island	All Sexes	85 years and over	17	331	14		0	29	One or more data cells have counts between 1-9 and have been suppressed in accordance with NCHS confidentiality standards.
2021-03-31	2020-08-01	2020-08-31	By Month	2020	8	Rhode Island	Male	All Ages	14	436	18		0	29	One or more data cells have counts between 1-9 and have been suppressed in accordance with NCHS confidentiality standards.
2021-03-31	2020-08-01	2020-08-31	By Month	2020	8	Rhode Island	Male	Under 1 year	0		0	0	0	0	One or more data cells have counts between 1-9 and have been suppressed in accordance with NCHS confidentiality standards.
2021-03-31	2020-08-01	2020-08-31	By Month	2020	8	Rhode Island	Male	0-17 years	0		0	0	0	0	One or more data cells have counts between 1-9 and have been suppressed in accordance with NCHS confidentiality standards.
2021-03-31	2020-08-01	2020-08-31	By Month	2020	8	Rhode Island	Male	1-4 years	0	0	0	0	0	0
2021-03-31	2020-08-01	2020-08-31	By Month	2020	8	Rhode Island	Male	5-14 years	0		0	0	0	0	One or more data cells have counts between 1-9 and have been suppressed in accordance with NCHS confidentiality standards.
2021-03-31	2020-08-01	2020-08-31	By Month	2020	8	Rhode Island	Male	15-24 years	0	10	0	0	0	0
2021-03-31	2020-08-01	2020-08-31	By Month	2020	8	Rhode Island	Male	18-29 years	0	16	0	0	0	0
2021-03-31	2020-08-01	2020-08-31	By Month	2020	8	Rhode Island	Male	25-34 years	0	14	0	0	0	0
2021-03-31	2020-08-01	2020-08-31	By Month	2020	8	Rhode Island	Male	30-39 years	0	12	0	0	0	0
2021-03-31	2020-08-01	2020-08-31	By Month	2020	8	Rhode Island	Male	35-44 years		16	0	0	0		One or more data cells have counts between 1-9 and have been suppressed in accordance with NCHS confidentiality standards.
2021-03-31	2020-08-01	2020-08-31	By Month	2020	8	Rhode Island	Male	40-49 years		22	0	0	0		One or more data cells have counts between 1-9 and have been suppressed in accordance with NCHS confidentiality standards.
2021-03-31	2020-08-01	2020-08-31	By Month	2020	8	Rhode Island	Male	45-54 years		25			0		One or more data cells have counts between 1-9 and have been suppressed in accordance with NCHS confidentiality standards.
2021-03-31	2020-08-01	2020-08-31	By Month	2020	8	Rhode Island	Male	50-64 years		79			0		One or more data cells have counts between 1-9 and have been suppressed in accordance with NCHS confidentiality standards.
2021-03-31	2020-08-01	2020-08-31	By Month	2020	8	Rhode Island	Male	55-64 years		65			0		One or more data cells have counts between 1-9 and have been suppressed in accordance with NCHS confidentiality standards.
2021-03-31	2020-08-01	2020-08-31	By Month	2020	8	Rhode Island	Male	65-74 years		89		0	0		One or more data cells have counts between 1-9 and have been suppressed in accordance with NCHS confidentiality standards.
2021-03-31	2020-08-01	2020-08-31	By Month	2020	8	Rhode Island	Male	75-84 years		95			0		One or more data cells have counts between 1-9 and have been suppressed in accordance with NCHS confidentiality standards.
2021-03-31	2020-08-01	2020-08-31	By Month	2020	8	Rhode Island	Male	85 years and over		118		0	0		One or more data cells have counts between 1-9 and have been suppressed in accordance with NCHS confidentiality standards.
2021-03-31	2020-08-01	2020-08-31	By Month	2020	8	Rhode Island	Female	All Ages	31	454	26		0	48	One or more data cells have counts between 1-9 and have been suppressed in accordance with NCHS confidentiality standards.
2021-03-31	2020-08-01	2020-08-31	By Month	2020	8	Rhode Island	Female	Under 1 year	0		0	0	0	0	One or more data cells have counts between 1-9 and have been suppressed in accordance with NCHS confidentiality standards.
2021-03-31	2020-08-01	2020-08-31	By Month	2020	8	Rhode Island	Female	0-17 years	0		0	0	0	0	One or more data cells have counts between 1-9 and have been suppressed in accordance with NCHS confidentiality standards.
2021-03-31	2020-08-01	2020-08-31	By Month	2020	8	Rhode Island	Female	1-4 years	0	0	0	0	0	0
2021-03-31	2020-08-01	2020-08-31	By Month	2020	8	Rhode Island	Female	5-14 years	0		0	0	0	0	One or more data cells have counts between 1-9 and have been suppressed in accordance with NCHS confidentiality standards.
2021-03-31	2020-08-01	2020-08-31	By Month	2020	8	Rhode Island	Female	15-24 years	0		0	0	0	0	One or more data cells have counts between 1-9 and have been suppressed in accordance with NCHS confidentiality standards.
2021-03-31	2020-08-01	2020-08-31	By Month	2020	8	Rhode Island	Female	18-29 years	0		0	0	0	0	One or more data cells have counts between 1-9 and have been suppressed in accordance with NCHS confidentiality standards.
2021-03-31	2020-08-01	2020-08-31	By Month	2020	8	Rhode Island	Female	25-34 years	0		0	0	0	0	One or more data cells have counts between 1-9 and have been suppressed in accordance with NCHS confidentiality standards.
2021-03-31	2020-08-01	2020-08-31	By Month	2020	8	Rhode Island	Female	30-39 years	0		0	0	0	0	One or more data cells have counts between 1-9 and have been suppressed in accordance with NCHS confidentiality standards.
2021-03-31	2020-08-01	2020-08-31	By Month	2020	8	Rhode Island	Female	35-44 years	0		0	0	0	0	One or more data cells have counts between 1-9 and have been suppressed in accordance with NCHS confidentiality standards.
2021-03-31	2020-08-01	2020-08-31	By Month	2020	8	Rhode Island	Female	40-49 years	0		0	0	0	0	One or more data cells have counts between 1-9 and have been suppressed in accordance with NCHS confidentiality standards.
2021-03-31	2020-08-01	2020-08-31	By Month	2020	8	Rhode Island	Female	45-54 years		16			0		One or more data cells have counts between 1-9 and have been suppressed in accordance with NCHS confidentiality standards.
2021-03-31	2020-08-01	2020-08-31	By Month	2020	8	Rhode Island	Female	50-64 years		53			0		One or more data cells have counts between 1-9 and have been suppressed in accordance with NCHS confidentiality standards.
2021-03-31	2020-08-01	2020-08-31	By Month	2020	8	Rhode Island	Female	55-64 years		41			0		One or more data cells have counts between 1-9 and have been suppressed in accordance with NCHS confidentiality standards.
2021-03-31	2020-08-01	2020-08-31	By Month	2020	8	Rhode Island	Female	65-74 years		70			0		One or more data cells have counts between 1-9 and have been suppressed in accordance with NCHS confidentiality standards.
2021-03-31	2020-08-01	2020-08-31	By Month	2020	8	Rhode Island	Female	75-84 years	10	99			0	14	One or more data cells have counts between 1-9 and have been suppressed in accordance with NCHS confidentiality standards.
2021-03-31	2020-08-01	2020-08-31	By Month	2020	8	Rhode Island	Female	85 years and over	13	213			0	20	One or more data cells have counts between 1-9 and have been suppressed in accordance with NCHS confidentiality standards.
2021-03-31	2020-09-01	2020-09-30	By Month	2020	9	Rhode Island	All Sexes	All Ages	45	881	58	24	0	79
2021-03-31	2020-09-01	2020-09-30	By Month	2020	9	Rhode Island	All Sexes	Under 1 year	0		0	0	0	0	One or more data cells have counts between 1-9 and have been suppressed in accordance with NCHS confidentiality standards.
2021-03-31	2020-09-01	2020-09-30	By Month	2020	9	Rhode Island	All Sexes	0-17 years	0		0	0	0	0	One or more data cells have counts between 1-9 and have been suppressed in accordance with NCHS confidentiality standards.
2021-03-31	2020-09-01	2020-09-30	By Month	2020	9	Rhode Island	All Sexes	1-4 years	0	0	0	0	0	0
2021-03-31	2020-09-01	2020-09-30	By Month	2020	9	Rhode Island	All Sexes	5-14 years	0		0	0	0	0	One or more data cells have counts between 1-9 and have been suppressed in accordance with NCHS confidentiality standards.
2021-03-31	2020-09-01	2020-09-30	By Month	2020	9	Rhode Island	All Sexes	15-24 years	0		0	0	0	0	One or more data cells have counts between 1-9 and have been suppressed in accordance with NCHS confidentiality standards.
2021-03-31	2020-09-01	2020-09-30	By Month	2020	9	Rhode Island	All Sexes	18-29 years		16	0	0	0		One or more data cells have counts between 1-9 and have been suppressed in accordance with NCHS confidentiality standards.
2021-03-31	2020-09-01	2020-09-30	By Month	2020	9	Rhode Island	All Sexes	25-34 years		20	0	0	0		One or more data cells have counts between 1-9 and have been suppressed in accordance with NCHS confidentiality standards.
2021-03-31	2020-09-01	2020-09-30	By Month	2020	9	Rhode Island	All Sexes	30-39 years	0	21	0	0	0	0
2021-03-31	2020-09-01	2020-09-30	By Month	2020	9	Rhode Island	All Sexes	35-44 years	0	18	0	0	0	0
2021-03-31	2020-09-01	2020-09-30	By Month	2020	9	Rhode Island	All Sexes	40-49 years	0	23	0	0	0	0
2021-03-31	2020-09-01	2020-09-30	By Month	2020	9	Rhode Island	All Sexes	45-54 years	0	42		0	0		One or more data cells have counts between 1-9 and have been suppressed in accordance with NCHS confidentiality standards.
2021-03-31	2020-09-01	2020-09-30	By Month	2020	9	Rhode Island	All Sexes	50-64 years		136		0	0		One or more data cells have counts between 1-9 and have been suppressed in accordance with NCHS confidentiality standards.
2021-03-31	2020-09-01	2020-09-30	By Month	2020	9	Rhode Island	All Sexes	55-64 years		109		0	0		One or more data cells have counts between 1-9 and have been suppressed in accordance with NCHS confidentiality standards.
2021-03-31	2020-09-01	2020-09-30	By Month	2020	9	Rhode Island	All Sexes	65-74 years		153			0	13	One or more data cells have counts between 1-9 and have been suppressed in accordance with NCHS confidentiality standards.
2021-03-31	2020-09-01	2020-09-30	By Month	2020	9	Rhode Island	All Sexes	75-84 years	13	208	19	10	0	22
2021-03-31	2020-09-01	2020-09-30	By Month	2020	9	Rhode Island	All Sexes	85 years and over	22	319	25	11	0	36
2021-03-31	2020-09-01	2020-09-30	By Month	2020	9	Rhode Island	Male	All Ages	24	448	30	14	0	40
2021-03-31	2020-09-01	2020-09-30	By Month	2020	9	Rhode Island	Male	Under 1 year	0		0	0	0	0	One or more data cells have counts between 1-9 and have been suppressed in accordance with NCHS confidentiality standards.
2021-03-31	2020-09-01	2020-09-30	By Month	2020	9	Rhode Island	Male	0-17 years	0		0	0	0	0	One or more data cells have counts between 1-9 and have been suppressed in accordance with NCHS confidentiality standards.
2021-03-31	2020-09-01	2020-09-30	By Month	2020	9	Rhode Island	Male	1-4 years	0	0	0	0	0	0
2021-03-31	2020-09-01	2020-09-30	By Month	2020	9	Rhode Island	Male	5-14 years	0		0	0	0	0	One or more data cells have counts between 1-9 and have been suppressed in accordance with NCHS confidentiality standards.
2021-03-31	2020-09-01	2020-09-30	By Month	2020	9	Rhode Island	Male	15-24 years	0		0	0	0	0	One or more data cells have counts between 1-9 and have been suppressed in accordance with NCHS confidentiality standards.
2021-03-31	2020-09-01	2020-09-30	By Month	2020	9	Rhode Island	Male	18-29 years		12	0	0	0		One or more data cells have counts between 1-9 and have been suppressed in accordance with NCHS confidentiality standards.
2021-03-31	2020-09-01	2020-09-30	By Month	2020	9	Rhode Island	Male	25-34 years		15	0	0	0		One or more data cells have counts between 1-9 and have been suppressed in accordance with NCHS confidentiality standards.
2021-03-31	2020-09-01	2020-09-30	By Month	2020	9	Rhode Island	Male	30-39 years	0	15	0	0	0	0
2021-03-31	2020-09-01	2020-09-30	By Month	2020	9	Rhode Island	Male	35-44 years	0	11	0	0	0	0
2021-03-31	2020-09-01	2020-09-30	By Month	2020	9	Rhode Island	Male	40-49 years	0	15	0	0	0	0
2021-03-31	2020-09-01	2020-09-30	By Month	2020	9	Rhode Island	Male	45-54 years	0	25	0	0	0	0
2021-03-31	2020-09-01	2020-09-30	By Month	2020	9	Rhode Island	Male	50-64 years	0	81		0	0		One or more data cells have counts between 1-9 and have been suppressed in accordance with NCHS confidentiality standards.
2021-03-31	2020-09-01	2020-09-30	By Month	2020	9	Rhode Island	Male	55-64 years	0	67		0	0		One or more data cells have counts between 1-9 and have been suppressed in accordance with NCHS confidentiality standards.
2021-03-31	2020-09-01	2020-09-30	By Month	2020	9	Rhode Island	Male	65-74 years		89			0	10	One or more data cells have counts between 1-9 and have been suppressed in accordance with NCHS confidentiality standards.
2021-03-31	2020-09-01	2020-09-30	By Month	2020	9	Rhode Island	Male	75-84 years		102	10		0	12	One or more data cells have counts between 1-9 and have been suppressed in accordance with NCHS confidentiality standards.
2021-03-31	2020-09-01	2020-09-30	By Month	2020	9	Rhode Island	Male	85 years and over		129	11		0	14	One or more data cells have counts between 1-9 and have been suppressed in accordance with NCHS confidentiality standards.
2021-03-31	2020-09-01	2020-09-30	By Month	2020	9	Rhode Island	Female	All Ages	21	433	28	10	0	39
2021-03-31	2020-09-01	2020-09-30	By Month	2020	9	Rhode Island	Female	Under 1 year	0	0	0	0	0	0
2021-03-31	2020-09-01	2020-09-30	By Month	2020	9	Rhode Island	Female	0-17 years	0	0	0	0	0	0
2021-03-31	2020-09-01	2020-09-30	By Month	2020	9	Rhode Island	Female	1-4 years	0	0	0	0	0	0
2021-03-31	2020-09-01	2020-09-30	By Month	2020	9	Rhode Island	Female	5-14 years	0	0	0	0	0	0
2021-03-31	2020-09-01	2020-09-30	By Month	2020	9	Rhode Island	Female	15-24 years	0		0	0	0	0	One or more data cells have counts between 1-9 and have been suppressed in accordance with NCHS confidentiality standards.
2021-03-31	2020-09-01	2020-09-30	By Month	2020	9	Rhode Island	Female	18-29 years	0		0	0	0	0	One or more data cells have counts between 1-9 and have been suppressed in accordance with NCHS confidentiality standards.
2021-03-31	2020-09-01	2020-09-30	By Month	2020	9	Rhode Island	Female	25-34 years	0		0	0	0	0	One or more data cells have counts between 1-9 and have been suppressed in accordance with NCHS confidentiality standards.
2021-03-31	2020-09-01	2020-09-30	By Month	2020	9	Rhode Island	Female	30-39 years	0		0	0	0	0	One or more data cells have counts between 1-9 and have been suppressed in accordance with NCHS confidentiality standards.
2021-03-31	2020-09-01	2020-09-30	By Month	2020	9	Rhode Island	Female	35-44 years	0		0	0	0	0	One or more data cells have counts between 1-9 and have been suppressed in accordance with NCHS confidentiality standards.
2021-03-31	2020-09-01	2020-09-30	By Month	2020	9	Rhode Island	Female	40-49 years	0		0	0	0	0	One or more data cells have counts between 1-9 and have been suppressed in accordance with NCHS confidentiality standards.
2021-03-31	2020-09-01	2020-09-30	By Month	2020	9	Rhode Island	Female	45-54 years	0	17		0	0		One or more data cells have counts between 1-9 and have been suppressed in accordance with NCHS confidentiality standards.
2021-03-31	2020-09-01	2020-09-30	By Month	2020	9	Rhode Island	Female	50-64 years		55		0	0		One or more data cells have counts between 1-9 and have been suppressed in accordance with NCHS confidentiality standards.
2021-03-31	2020-09-01	2020-09-30	By Month	2020	9	Rhode Island	Female	55-64 years		42		0	0		One or more data cells have counts between 1-9 and have been suppressed in accordance with NCHS confidentiality standards.
2021-03-31	2020-09-01	2020-09-30	By Month	2020	9	Rhode Island	Female	65-74 years		64		0	0		One or more data cells have counts between 1-9 and have been suppressed in accordance with NCHS confidentiality standards.
2021-03-31	2020-09-01	2020-09-30	By Month	2020	9	Rhode Island	Female	75-84 years		106			0	10	One or more data cells have counts between 1-9 and have been suppressed in accordance with NCHS confidentiality standards.
2021-03-31	2020-09-01	2020-09-30	By Month	2020	9	Rhode Island	Female	85 years and over	14	190	14		0	22	One or more data cells have counts between 1-9 and have been suppressed in accordance with NCHS confidentiality standards.
2021-03-31	2020-10-01	2020-10-31	By Month	2020	10	Rhode Island	All Sexes	All Ages	97	908	79	53	0	123
2021-03-31	2020-10-01	2020-10-31	By Month	2020	10	Rhode Island	All Sexes	Under 1 year	0		0	0	0	0	One or more data cells have counts between 1-9 and have been suppressed in accordance with NCHS confidentiality standards.
2021-03-31	2020-10-01	2020-10-31	By Month	2020	10	Rhode Island	All Sexes	0-17 years	0		0	0	0	0	One or more data cells have counts between 1-9 and have been suppressed in accordance with NCHS confidentiality standards.
2021-03-31	2020-10-01	2020-10-31	By Month	2020	10	Rhode Island	All Sexes	1-4 years	0	0	0	0	0	0
2021-03-31	2020-10-01	2020-10-31	By Month	2020	10	Rhode Island	All Sexes	5-14 years	0		0	0	0	0	One or more data cells have counts between 1-9 and have been suppressed in accordance with NCHS confidentiality standards.
2021-03-31	2020-10-01	2020-10-31	By Month	2020	10	Rhode Island	All Sexes	15-24 years	0		0	0	0	0	One or more data cells have counts between 1-9 and have been suppressed in accordance with NCHS confidentiality standards.
2021-03-31	2020-10-01	2020-10-31	By Month	2020	10	Rhode Island	All Sexes	18-29 years	0	13		0	0		One or more data cells have counts between 1-9 and have been suppressed in accordance with NCHS confidentiality standards.
2021-03-31	2020-10-01	2020-10-31	By Month	2020	10	Rhode Island	All Sexes	25-34 years	0			0	0		One or more data cells have counts between 1-9 and have been suppressed in accordance with NCHS confidentiality standards.
2021-03-31	2020-10-01	2020-10-31	By Month	2020	10	Rhode Island	All Sexes	30-39 years		18			0		One or more data cells have counts between 1-9 and have been suppressed in accordance with NCHS confidentiality standards.
2021-03-31	2020-10-01	2020-10-31	By Month	2020	10	Rhode Island	All Sexes	35-44 years		29			0		One or more data cells have counts between 1-9 and have been suppressed in accordance with NCHS confidentiality standards.
2021-03-31	2020-10-01	2020-10-31	By Month	2020	10	Rhode Island	All Sexes	40-49 years	0	33		0	0		One or more data cells have counts between 1-9 and have been suppressed in accordance with NCHS confidentiality standards.
2021-03-31	2020-10-01	2020-10-31	By Month	2020	10	Rhode Island	All Sexes	45-54 years		43			0		One or more data cells have counts between 1-9 and have been suppressed in accordance with NCHS confidentiality standards.
2021-03-31	2020-10-01	2020-10-31	By Month	2020	10	Rhode Island	All Sexes	50-64 years		138	13		0	13	One or more data cells have counts between 1-9 and have been suppressed in accordance with NCHS confidentiality standards.
2021-03-31	2020-10-01	2020-10-31	By Month	2020	10	Rhode Island	All Sexes	55-64 years		112			0		One or more data cells have counts between 1-9 and have been suppressed in accordance with NCHS confidentiality standards.
2021-03-31	2020-10-01	2020-10-31	By Month	2020	10	Rhode Island	All Sexes	65-74 years	15	154	15	11	0	19
2021-03-31	2020-10-01	2020-10-31	By Month	2020	10	Rhode Island	All Sexes	75-84 years	24	200	22	12	0	34
2021-03-31	2020-10-01	2020-10-31	By Month	2020	10	Rhode Island	All Sexes	85 years and over	48	347	24	20	0	52
2021-03-31	2020-10-01	2020-10-31	By Month	2020	10	Rhode Island	Male	All Ages	47	460	35	25	0	57
2021-03-31	2020-10-01	2020-10-31	By Month	2020	10	Rhode Island	Male	Under 1 year	0		0	0	0	0	One or more data cells have counts between 1-9 and have been suppressed in accordance with NCHS confidentiality standards.
2021-03-31	2020-10-01	2020-10-31	By Month	2020	10	Rhode Island	Male	0-17 years	0		0	0	0	0	One or more data cells have counts between 1-9 and have been suppressed in accordance with NCHS confidentiality standards.
2021-03-31	2020-10-01	2020-10-31	By Month	2020	10	Rhode Island	Male	1-4 years	0	0	0	0	0	0
2021-03-31	2020-10-01	2020-10-31	By Month	2020	10	Rhode Island	Male	5-14 years	0		0	0	0	0	One or more data cells have counts between 1-9 and have been suppressed in accordance with NCHS confidentiality standards.
2021-03-31	2020-10-01	2020-10-31	By Month	2020	10	Rhode Island	Male	15-24 years	0		0	0	0	0	One or more data cells have counts between 1-9 and have been suppressed in accordance with NCHS confidentiality standards.
2021-03-31	2020-10-01	2020-10-31	By Month	2020	10	Rhode Island	Male	18-29 years	0	10	0	0	0	0
2021-03-31	2020-10-01	2020-10-31	By Month	2020	10	Rhode Island	Male	25-34 years	0		0	0	0	0	One or more data cells have counts between 1-9 and have been suppressed in accordance with NCHS confidentiality standards.
2021-03-31	2020-10-01	2020-10-31	By Month	2020	10	Rhode Island	Male	30-39 years					0		One or more data cells have counts between 1-9 and have been suppressed in accordance with NCHS confidentiality standards.
2021-03-31	2020-10-01	2020-10-31	By Month	2020	10	Rhode Island	Male	35-44 years		17			0		One or more data cells have counts between 1-9 and have been suppressed in accordance with NCHS confidentiality standards.
2021-03-31	2020-10-01	2020-10-31	By Month	2020	10	Rhode Island	Male	40-49 years	0	26		0	0		One or more data cells have counts between 1-9 and have been suppressed in accordance with NCHS confidentiality standards.
2021-03-31	2020-10-01	2020-10-31	By Month	2020	10	Rhode Island	Male	45-54 years		30			0		One or more data cells have counts between 1-9 and have been suppressed in accordance with NCHS confidentiality standards.
2021-03-31	2020-10-01	2020-10-31	By Month	2020	10	Rhode Island	Male	50-64 years		87			0		One or more data cells have counts between 1-9 and have been suppressed in accordance with NCHS confidentiality standards.
2021-03-31	2020-10-01	2020-10-31	By Month	2020	10	Rhode Island	Male	55-64 years		70			0		One or more data cells have counts between 1-9 and have been suppressed in accordance with NCHS confidentiality standards.
2021-03-31	2020-10-01	2020-10-31	By Month	2020	10	Rhode Island	Male	65-74 years		99			0		One or more data cells have counts between 1-9 and have been suppressed in accordance with NCHS confidentiality standards.
2021-03-31	2020-10-01	2020-10-31	By Month	2020	10	Rhode Island	Male	75-84 years	13	106			0	16	One or more data cells have counts between 1-9 and have been suppressed in accordance with NCHS confidentiality standards.
2021-03-31	2020-10-01	2020-10-31	By Month	2020	10	Rhode Island	Male	85 years and over	19	122			0	20	One or more data cells have counts between 1-9 and have been suppressed in accordance with NCHS confidentiality standards.
2021-03-31	2020-10-01	2020-10-31	By Month	2020	10	Rhode Island	Female	All Ages	50	448	44	28	0	66
2021-03-31	2020-10-01	2020-10-31	By Month	2020	10	Rhode Island	Female	Under 1 year	0		0	0	0	0	One or more data cells have counts between 1-9 and have been suppressed in accordance with NCHS confidentiality standards.
2021-03-31	2020-10-01	2020-10-31	By Month	2020	10	Rhode Island	Female	0-17 years	0		0	0	0	0	One or more data cells have counts between 1-9 and have been suppressed in accordance with NCHS confidentiality standards.
2021-03-31	2020-10-01	2020-10-31	By Month	2020	10	Rhode Island	Female	1-4 years	0	0	0	0	0	0
2021-03-31	2020-10-01	2020-10-31	By Month	2020	10	Rhode Island	Female	5-14 years	0	0	0	0	0	0
2021-03-31	2020-10-01	2020-10-31	By Month	2020	10	Rhode Island	Female	15-24 years	0		0	0	0	0	One or more data cells have counts between 1-9 and have been suppressed in accordance with NCHS confidentiality standards.
2021-03-31	2020-10-01	2020-10-31	By Month	2020	10	Rhode Island	Female	18-29 years	0			0	0		One or more data cells have counts between 1-9 and have been suppressed in accordance with NCHS confidentiality standards.
2021-03-31	2020-10-01	2020-10-31	By Month	2020	10	Rhode Island	Female	25-34 years	0			0	0		One or more data cells have counts between 1-9 and have been suppressed in accordance with NCHS confidentiality standards.
2021-03-31	2020-10-01	2020-10-31	By Month	2020	10	Rhode Island	Female	30-39 years	0	12		0	0		One or more data cells have counts between 1-9 and have been suppressed in accordance with NCHS confidentiality standards.
2021-03-31	2020-10-01	2020-10-31	By Month	2020	10	Rhode Island	Female	35-44 years	0	12	0	0	0	0
2021-03-31	2020-10-01	2020-10-31	By Month	2020	10	Rhode Island	Female	40-49 years	0		0	0	0	0	One or more data cells have counts between 1-9 and have been suppressed in accordance with NCHS confidentiality standards.
2021-03-31	2020-10-01	2020-10-31	By Month	2020	10	Rhode Island	Female	45-54 years		13			0		One or more data cells have counts between 1-9 and have been suppressed in accordance with NCHS confidentiality standards.
2021-03-31	2020-10-01	2020-10-31	By Month	2020	10	Rhode Island	Female	50-64 years		51			0		One or more data cells have counts between 1-9 and have been suppressed in accordance with NCHS confidentiality standards.
2021-03-31	2020-10-01	2020-10-31	By Month	2020	10	Rhode Island	Female	55-64 years		42			0		One or more data cells have counts between 1-9 and have been suppressed in accordance with NCHS confidentiality standards.
2021-03-31	2020-10-01	2020-10-31	By Month	2020	10	Rhode Island	Female	65-74 years		55	10		0	10	One or more data cells have counts between 1-9 and have been suppressed in accordance with NCHS confidentiality standards.
2021-03-31	2020-10-01	2020-10-31	By Month	2020	10	Rhode Island	Female	75-84 years	11	94	13		0	18	One or more data cells have counts between 1-9 and have been suppressed in accordance with NCHS confidentiality standards.
2021-03-31	2020-10-01	2020-10-31	By Month	2020	10	Rhode Island	Female	85 years and over	29	225	15	12	0	32
2021-03-31	2020-11-01	2020-11-30	By Month	2020	11	Rhode Island	All Sexes	All Ages	200	1029	134	93	0	241
2021-03-31	2020-11-01	2020-11-30	By Month	2020	11	Rhode Island	All Sexes	Under 1 year	0		0	0	0	0	One or more data cells have counts between 1-9 and have been suppressed in accordance with NCHS confidentiality standards.
2021-03-31	2020-11-01	2020-11-30	By Month	2020	11	Rhode Island	All Sexes	0-17 years	0		0	0	0	0	One or more data cells have counts between 1-9 and have been suppressed in accordance with NCHS confidentiality standards.
2021-03-31	2020-11-01	2020-11-30	By Month	2020	11	Rhode Island	All Sexes	1-4 years	0		0	0	0	0	One or more data cells have counts between 1-9 and have been suppressed in accordance with NCHS confidentiality standards.
2021-03-31	2020-11-01	2020-11-30	By Month	2020	11	Rhode Island	All Sexes	5-14 years	0		0	0	0	0	One or more data cells have counts between 1-9 and have been suppressed in accordance with NCHS confidentiality standards.
2021-03-31	2020-11-01	2020-11-30	By Month	2020	11	Rhode Island	All Sexes	15-24 years	0		0	0	0	0	One or more data cells have counts between 1-9 and have been suppressed in accordance with NCHS confidentiality standards.
2021-03-31	2020-11-01	2020-11-30	By Month	2020	11	Rhode Island	All Sexes	18-29 years	0	12	0	0	0	0
2021-03-31	2020-11-01	2020-11-30	By Month	2020	11	Rhode Island	All Sexes	25-34 years	0	19	0	0	0	0
2021-03-31	2020-11-01	2020-11-30	By Month	2020	11	Rhode Island	All Sexes	30-39 years		22			0		One or more data cells have counts between 1-9 and have been suppressed in accordance with NCHS confidentiality standards.
2021-03-31	2020-11-01	2020-11-30	By Month	2020	11	Rhode Island	All Sexes	35-44 years		22			0		One or more data cells have counts between 1-9 and have been suppressed in accordance with NCHS confidentiality standards.
2021-03-31	2020-11-01	2020-11-30	By Month	2020	11	Rhode Island	All Sexes	40-49 years		24	0	0	0		One or more data cells have counts between 1-9 and have been suppressed in accordance with NCHS confidentiality standards.
2021-03-31	2020-11-01	2020-11-30	By Month	2020	11	Rhode Island	All Sexes	45-54 years		38			0		One or more data cells have counts between 1-9 and have been suppressed in accordance with NCHS confidentiality standards.
2021-03-31	2020-11-01	2020-11-30	By Month	2020	11	Rhode Island	All Sexes	50-64 years	15	141	13		0	20	One or more data cells have counts between 1-9 and have been suppressed in accordance with NCHS confidentiality standards.
2021-03-31	2020-11-01	2020-11-30	By Month	2020	11	Rhode Island	All Sexes	55-64 years	13	116	10		0	17	One or more data cells have counts between 1-9 and have been suppressed in accordance with NCHS confidentiality standards.
2021-03-31	2020-11-01	2020-11-30	By Month	2020	11	Rhode Island	All Sexes	65-74 years	32	172	25	19	0	38
2021-03-31	2020-11-01	2020-11-30	By Month	2020	11	Rhode Island	All Sexes	75-84 years	55	237	36	26	0	65
2021-03-31	2020-11-01	2020-11-30	By Month	2020	11	Rhode Island	All Sexes	85 years and over	96	417	59	39	0	116
2021-03-31	2020-11-01	2020-11-30	By Month	2020	11	Rhode Island	Male	All Ages	108	541	83	58	0	133
2021-03-31	2020-11-01	2020-11-30	By Month	2020	11	Rhode Island	Male	Under 1 year	0		0	0	0	0	One or more data cells have counts between 1-9 and have been suppressed in accordance with NCHS confidentiality standards.
2021-03-31	2020-11-01	2020-11-30	By Month	2020	11	Rhode Island	Male	0-17 years	0		0	0	0	0	One or more data cells have counts between 1-9 and have been suppressed in accordance with NCHS confidentiality standards.
2021-03-31	2020-11-01	2020-11-30	By Month	2020	11	Rhode Island	Male	1-4 years	0		0	0	0	0	One or more data cells have counts between 1-9 and have been suppressed in accordance with NCHS confidentiality standards.
2021-03-31	2020-11-01	2020-11-30	By Month	2020	11	Rhode Island	Male	5-14 years	0		0	0	0	0	One or more data cells have counts between 1-9 and have been suppressed in accordance with NCHS confidentiality standards.
2021-03-31	2020-11-01	2020-11-30	By Month	2020	11	Rhode Island	Male	15-24 years	0		0	0	0	0	One or more data cells have counts between 1-9 and have been suppressed in accordance with NCHS confidentiality standards.
2021-03-31	2020-11-01	2020-11-30	By Month	2020	11	Rhode Island	Male	18-29 years	0		0	0	0	0	One or more data cells have counts between 1-9 and have been suppressed in accordance with NCHS confidentiality standards.
2021-03-31	2020-11-01	2020-11-30	By Month	2020	11	Rhode Island	Male	25-34 years	0	15	0	0	0	0
2021-03-31	2020-11-01	2020-11-30	By Month	2020	11	Rhode Island	Male	30-39 years		14			0		One or more data cells have counts between 1-9 and have been suppressed in accordance with NCHS confidentiality standards.
2021-03-31	2020-11-01	2020-11-30	By Month	2020	11	Rhode Island	Male	35-44 years		14			0		One or more data cells have counts between 1-9 and have been suppressed in accordance with NCHS confidentiality standards.
2021-03-31	2020-11-01	2020-11-30	By Month	2020	11	Rhode Island	Male	40-49 years	0	18	0	0	0	0
2021-03-31	2020-11-01	2020-11-30	By Month	2020	11	Rhode Island	Male	45-54 years		23			0		One or more data cells have counts between 1-9 and have been suppressed in accordance with NCHS confidentiality standards.
2021-03-31	2020-11-01	2020-11-30	By Month	2020	11	Rhode Island	Male	50-64 years		87	10		0	13	One or more data cells have counts between 1-9 and have been suppressed in accordance with NCHS confidentiality standards.
2021-03-31	2020-11-01	2020-11-30	By Month	2020	11	Rhode Island	Male	55-64 years		72			0	10	One or more data cells have counts between 1-9 and have been suppressed in accordance with NCHS confidentiality standards.
2021-03-31	2020-11-01	2020-11-30	By Month	2020	11	Rhode Island	Male	65-74 years	20	113	15	11	0	24
2021-03-31	2020-11-01	2020-11-30	By Month	2020	11	Rhode Island	Male	75-84 years	35	130	27	19	0	43
2021-03-31	2020-11-01	2020-11-30	By Month	2020	11	Rhode Island	Male	85 years and over	43	167	30	21	0	52
2021-03-31	2020-11-01	2020-11-30	By Month	2020	11	Rhode Island	Female	All Ages	92	488	51	35	0	108
2021-03-31	2020-11-01	2020-11-30	By Month	2020	11	Rhode Island	Female	Under 1 year	0	0	0	0	0	0
2021-03-31	2020-11-01	2020-11-30	By Month	2020	11	Rhode Island	Female	0-17 years	0		0	0	0	0	One or more data cells have counts between 1-9 and have been suppressed in accordance with NCHS confidentiality standards.
2021-03-31	2020-11-01	2020-11-30	By Month	2020	11	Rhode Island	Female	1-4 years	0	0	0	0	0	0
2021-03-31	2020-11-01	2020-11-30	By Month	2020	11	Rhode Island	Female	5-14 years	0		0	0	0	0	One or more data cells have counts between 1-9 and have been suppressed in accordance with NCHS confidentiality standards.
2021-03-31	2020-11-01	2020-11-30	By Month	2020	11	Rhode Island	Female	15-24 years	0	0	0	0	0	0
2021-03-31	2020-11-01	2020-11-30	By Month	2020	11	Rhode Island	Female	18-29 years	0		0	0	0	0	One or more data cells have counts between 1-9 and have been suppressed in accordance with NCHS confidentiality standards.
2021-03-31	2020-11-01	2020-11-30	By Month	2020	11	Rhode Island	Female	25-34 years	0		0	0	0	0	One or more data cells have counts between 1-9 and have been suppressed in accordance with NCHS confidentiality standards.
2021-03-31	2020-11-01	2020-11-30	By Month	2020	11	Rhode Island	Female	30-39 years	0		0	0	0	0	One or more data cells have counts between 1-9 and have been suppressed in accordance with NCHS confidentiality standards.
2021-03-31	2020-11-01	2020-11-30	By Month	2020	11	Rhode Island	Female	35-44 years	0		0	0	0	0	One or more data cells have counts between 1-9 and have been suppressed in accordance with NCHS confidentiality standards.
2021-03-31	2020-11-01	2020-11-30	By Month	2020	11	Rhode Island	Female	40-49 years			0	0	0		One or more data cells have counts between 1-9 and have been suppressed in accordance with NCHS confidentiality standards.
2021-03-31	2020-11-01	2020-11-30	By Month	2020	11	Rhode Island	Female	45-54 years		15	0	0	0		One or more data cells have counts between 1-9 and have been suppressed in accordance with NCHS confidentiality standards.
2021-03-31	2020-11-01	2020-11-30	By Month	2020	11	Rhode Island	Female	50-64 years		54			0		One or more data cells have counts between 1-9 and have been suppressed in accordance with NCHS confidentiality standards.
2021-03-31	2020-11-01	2020-11-30	By Month	2020	11	Rhode Island	Female	55-64 years		44			0		One or more data cells have counts between 1-9 and have been suppressed in accordance with NCHS confidentiality standards.
2021-03-31	2020-11-01	2020-11-30	By Month	2020	11	Rhode Island	Female	65-74 years	12	59	10		0	14	One or more data cells have counts between 1-9 and have been suppressed in accordance with NCHS confidentiality standards.
2021-03-31	2020-11-01	2020-11-30	By Month	2020	11	Rhode Island	Female	75-84 years	20	107			0	22	One or more data cells have counts between 1-9 and have been suppressed in accordance with NCHS confidentiality standards.
2021-03-31	2020-11-01	2020-11-30	By Month	2020	11	Rhode Island	Female	85 years and over	53	250	29	18	0	64
2021-03-31	2020-12-01	2020-12-31	By Month	2020	12	Rhode Island	All Sexes	All Ages	510	1377	275	224	0	561
2021-03-31	2020-12-01	2020-12-31	By Month	2020	12	Rhode Island	All Sexes	Under 1 year	0		0	0	0	0	One or more data cells have counts between 1-9 and have been suppressed in accordance with NCHS confidentiality standards.
2021-03-31	2020-12-01	2020-12-31	By Month	2020	12	Rhode Island	All Sexes	0-17 years	0	11	0	0	0	0
2021-03-31	2020-12-01	2020-12-31	By Month	2020	12	Rhode Island	All Sexes	1-4 years	0		0	0	0	0	One or more data cells have counts between 1-9 and have been suppressed in accordance with NCHS confidentiality standards.
2021-03-31	2020-12-01	2020-12-31	By Month	2020	12	Rhode Island	All Sexes	5-14 years	0		0	0	0	0	One or more data cells have counts between 1-9 and have been suppressed in accordance with NCHS confidentiality standards.
2021-03-31	2020-12-01	2020-12-31	By Month	2020	12	Rhode Island	All Sexes	15-24 years	0		0	0	0	0	One or more data cells have counts between 1-9 and have been suppressed in accordance with NCHS confidentiality standards.
2021-03-31	2020-12-01	2020-12-31	By Month	2020	12	Rhode Island	All Sexes	18-29 years		15	0	0	0		One or more data cells have counts between 1-9 and have been suppressed in accordance with NCHS confidentiality standards.
2021-03-31	2020-12-01	2020-12-31	By Month	2020	12	Rhode Island	All Sexes	25-34 years		15	0	0	0		One or more data cells have counts between 1-9 and have been suppressed in accordance with NCHS confidentiality standards.
2021-03-31	2020-12-01	2020-12-31	By Month	2020	12	Rhode Island	All Sexes	30-39 years		23	0	0	0		One or more data cells have counts between 1-9 and have been suppressed in accordance with NCHS confidentiality standards.
2021-03-31	2020-12-01	2020-12-31	By Month	2020	12	Rhode Island	All Sexes	35-44 years		29		0	0		One or more data cells have counts between 1-9 and have been suppressed in accordance with NCHS confidentiality standards.
2021-03-31	2020-12-01	2020-12-31	By Month	2020	12	Rhode Island	All Sexes	40-49 years		27		0	0	10	One or more data cells have counts between 1-9 and have been suppressed in accordance with NCHS confidentiality standards.
2021-03-31	2020-12-01	2020-12-31	By Month	2020	12	Rhode Island	All Sexes	45-54 years	13	51			0	15	One or more data cells have counts between 1-9 and have been suppressed in accordance with NCHS confidentiality standards.
2021-03-31	2020-12-01	2020-12-31	By Month	2020	12	Rhode Island	All Sexes	50-64 years	40	166	26	19	0	47
2021-03-31	2020-12-01	2020-12-31	By Month	2020	12	Rhode Island	All Sexes	55-64 years	33	130	24	17	0	40
2021-03-31	2020-12-01	2020-12-31	By Month	2020	12	Rhode Island	All Sexes	65-74 years	94	237	57	50	0	101
2021-03-31	2020-12-01	2020-12-31	By Month	2020	12	Rhode Island	All Sexes	75-84 years	129	314	76	64	0	141
2021-03-31	2020-12-01	2020-12-31	By Month	2020	12	Rhode Island	All Sexes	85 years and over	238	584	113	91	0	260
2021-03-31	2020-12-01	2020-12-31	By Month	2020	12	Rhode Island	Male	All Ages	262	676	162	134	0	290
2021-03-31	2020-12-01	2020-12-31	By Month	2020	12	Rhode Island	Male	Under 1 year	0		0	0	0	0	One or more data cells have counts between 1-9 and have been suppressed in accordance with NCHS confidentiality standards.
2021-03-31	2020-12-01	2020-12-31	By Month	2020	12	Rhode Island	Male	0-17 years	0		0	0	0	0	One or more data cells have counts between 1-9 and have been suppressed in accordance with NCHS confidentiality standards.
2021-03-31	2020-12-01	2020-12-31	By Month	2020	12	Rhode Island	Male	1-4 years	0	0	0	0	0	0
2021-03-31	2020-12-01	2020-12-31	By Month	2020	12	Rhode Island	Male	5-14 years	0		0	0	0	0	One or more data cells have counts between 1-9 and have been suppressed in accordance with NCHS confidentiality standards.
2021-03-31	2020-12-01	2020-12-31	By Month	2020	12	Rhode Island	Male	15-24 years	0		0	0	0	0	One or more data cells have counts between 1-9 and have been suppressed in accordance with NCHS confidentiality standards.
2021-03-31	2020-12-01	2020-12-31	By Month	2020	12	Rhode Island	Male	18-29 years		10	0	0	0		One or more data cells have counts between 1-9 and have been suppressed in accordance with NCHS confidentiality standards.
2021-03-31	2020-12-01	2020-12-31	By Month	2020	12	Rhode Island	Male	25-34 years		10	0	0	0		One or more data cells have counts between 1-9 and have been suppressed in accordance with NCHS confidentiality standards.
2021-03-31	2020-12-01	2020-12-31	By Month	2020	12	Rhode Island	Male	30-39 years		11	0	0	0		One or more data cells have counts between 1-9 and have been suppressed in accordance with NCHS confidentiality standards.
2021-03-31	2020-12-01	2020-12-31	By Month	2020	12	Rhode Island	Male	35-44 years	0	15		0	0		One or more data cells have counts between 1-9 and have been suppressed in accordance with NCHS confidentiality standards.
2021-03-31	2020-12-01	2020-12-31	By Month	2020	12	Rhode Island	Male	40-49 years		17		0	0		One or more data cells have counts between 1-9 and have been suppressed in accordance with NCHS confidentiality standards.
2021-03-31	2020-12-01	2020-12-31	By Month	2020	12	Rhode Island	Male	45-54 years		31			0		One or more data cells have counts between 1-9 and have been suppressed in accordance with NCHS confidentiality standards.
2021-03-31	2020-12-01	2020-12-31	By Month	2020	12	Rhode Island	Male	50-64 years	27	98	18	13	0	32
2021-03-31	2020-12-01	2020-12-31	By Month	2020	12	Rhode Island	Male	55-64 years	23	76	17	12	0	28
2021-03-31	2020-12-01	2020-12-31	By Month	2020	12	Rhode Island	Male	65-74 years	57	142	38	32	0	63
2021-03-31	2020-12-01	2020-12-31	By Month	2020	12	Rhode Island	Male	75-84 years	67	152	38	32	0	73
2021-03-31	2020-12-01	2020-12-31	By Month	2020	12	Rhode Island	Male	85 years and over	106	240	66	57	0	115
2021-03-31	2020-12-01	2020-12-31	By Month	2020	12	Rhode Island	Female	All Ages	248	701	113	90	0	271
2021-03-31	2020-12-01	2020-12-31	By Month	2020	12	Rhode Island	Female	Under 1 year	0		0	0	0	0	One or more data cells have counts between 1-9 and have been suppressed in accordance with NCHS confidentiality standards.
2021-03-31	2020-12-01	2020-12-31	By Month	2020	12	Rhode Island	Female	0-17 years	0		0	0	0	0	One or more data cells have counts between 1-9 and have been suppressed in accordance with NCHS confidentiality standards.
2021-03-31	2020-12-01	2020-12-31	By Month	2020	12	Rhode Island	Female	1-4 years	0		0	0	0	0	One or more data cells have counts between 1-9 and have been suppressed in accordance with NCHS confidentiality standards.
2021-03-31	2020-12-01	2020-12-31	By Month	2020	12	Rhode Island	Female	5-14 years	0		0	0	0	0	One or more data cells have counts between 1-9 and have been suppressed in accordance with NCHS confidentiality standards.
2021-03-31	2020-12-01	2020-12-31	By Month	2020	12	Rhode Island	Female	15-24 years	0		0	0	0	0	One or more data cells have counts between 1-9 and have been suppressed in accordance with NCHS confidentiality standards.
2021-03-31	2020-12-01	2020-12-31	By Month	2020	12	Rhode Island	Female	18-29 years	0		0	0	0	0	One or more data cells have counts between 1-9 and have been suppressed in accordance with NCHS confidentiality standards.
2021-03-31	2020-12-01	2020-12-31	By Month	2020	12	Rhode Island	Female	25-34 years	0		0	0	0	0	One or more data cells have counts between 1-9 and have been suppressed in accordance with NCHS confidentiality standards.
2021-03-31	2020-12-01	2020-12-31	By Month	2020	12	Rhode Island	Female	30-39 years	0	12	0	0	0	0
2021-03-31	2020-12-01	2020-12-31	By Month	2020	12	Rhode Island	Female	35-44 years		14	0	0	0		One or more data cells have counts between 1-9 and have been suppressed in accordance with NCHS confidentiality standards.
2021-03-31	2020-12-01	2020-12-31	By Month	2020	12	Rhode Island	Female	40-49 years		10		0	0		One or more data cells have counts between 1-9 and have been suppressed in accordance with NCHS confidentiality standards.
2021-03-31	2020-12-01	2020-12-31	By Month	2020	12	Rhode Island	Female	45-54 years		20			0		One or more data cells have counts between 1-9 and have been suppressed in accordance with NCHS confidentiality standards.
2021-03-31	2020-12-01	2020-12-31	By Month	2020	12	Rhode Island	Female	50-64 years	13	68			0	15	One or more data cells have counts between 1-9 and have been suppressed in accordance with NCHS confidentiality standards.
2021-03-31	2020-12-01	2020-12-31	By Month	2020	12	Rhode Island	Female	55-64 years	10	54			0	12	One or more data cells have counts between 1-9 and have been suppressed in accordance with NCHS confidentiality standards.
2021-03-31	2020-12-01	2020-12-31	By Month	2020	12	Rhode Island	Female	65-74 years	37	95	19	18	0	38
2021-03-31	2020-12-01	2020-12-31	By Month	2020	12	Rhode Island	Female	75-84 years	62	162	38	32	0	68
2021-03-31	2020-12-01	2020-12-31	By Month	2020	12	Rhode Island	Female	85 years and over	132	344	47	34	0	145
2021-03-31	2021-01-01	2021-01-31	By Month	2021	1	Rhode Island	All Sexes	All Ages	413	1260	231	189		455	One or more data cells have counts between 1-9 and have been suppressed in accordance with NCHS confidentiality standards.
2021-03-31	2021-01-01	2021-01-31	By Month	2021	1	Rhode Island	All Sexes	Under 1 year	0		0	0	0	0	One or more data cells have counts between 1-9 and have been suppressed in accordance with NCHS confidentiality standards.
2021-03-31	2021-01-01	2021-01-31	By Month	2021	1	Rhode Island	All Sexes	0-17 years	0		0	0	0	0	One or more data cells have counts between 1-9 and have been suppressed in accordance with NCHS confidentiality standards.
2021-03-31	2021-01-01	2021-01-31	By Month	2021	1	Rhode Island	All Sexes	1-4 years	0	0	0	0	0	0
2021-03-31	2021-01-01	2021-01-31	By Month	2021	1	Rhode Island	All Sexes	5-14 years	0		0	0	0	0	One or more data cells have counts between 1-9 and have been suppressed in accordance with NCHS confidentiality standards.
2021-03-31	2021-01-01	2021-01-31	By Month	2021	1	Rhode Island	All Sexes	15-24 years	0		0	0	0	0	One or more data cells have counts between 1-9 and have been suppressed in accordance with NCHS confidentiality standards.
2021-03-31	2021-01-01	2021-01-31	By Month	2021	1	Rhode Island	All Sexes	18-29 years	0	11	0	0	0	0
2021-03-31	2021-01-01	2021-01-31	By Month	2021	1	Rhode Island	All Sexes	25-34 years		18		0	0		One or more data cells have counts between 1-9 and have been suppressed in accordance with NCHS confidentiality standards.
2021-03-31	2021-01-01	2021-01-31	By Month	2021	1	Rhode Island	All Sexes	30-39 years		21		0	0		One or more data cells have counts between 1-9 and have been suppressed in accordance with NCHS confidentiality standards.
2021-03-31	2021-01-01	2021-01-31	By Month	2021	1	Rhode Island	All Sexes	35-44 years		17			0		One or more data cells have counts between 1-9 and have been suppressed in accordance with NCHS confidentiality standards.
2021-03-31	2021-01-01	2021-01-31	By Month	2021	1	Rhode Island	All Sexes	40-49 years		30			0		One or more data cells have counts between 1-9 and have been suppressed in accordance with NCHS confidentiality standards.
2021-03-31	2021-01-01	2021-01-31	By Month	2021	1	Rhode Island	All Sexes	45-54 years	10	49			0	10	One or more data cells have counts between 1-9 and have been suppressed in accordance with NCHS confidentiality standards.
2021-03-31	2021-01-01	2021-01-31	By Month	2021	1	Rhode Island	All Sexes	50-64 years	43	149	25	23	0	45
2021-03-31	2021-01-01	2021-01-31	By Month	2021	1	Rhode Island	All Sexes	55-64 years	36	122	20	18	0	38
2021-03-31	2021-01-01	2021-01-31	By Month	2021	1	Rhode Island	All Sexes	65-74 years	77	227	49	39	0	87
2021-03-31	2021-01-01	2021-01-31	By Month	2021	1	Rhode Island	All Sexes	75-84 years	100	303	56	47	0	109
2021-03-31	2021-01-01	2021-01-31	By Month	2021	1	Rhode Island	All Sexes	85 years and over	188	513	98	78		208	One or more data cells have counts between 1-9 and have been suppressed in accordance with NCHS confidentiality standards.
2021-03-31	2021-01-01	2021-01-31	By Month	2021	1	Rhode Island	Male	All Ages	203	634	122	100		225	One or more data cells have counts between 1-9 and have been suppressed in accordance with NCHS confidentiality standards.
2021-03-31	2021-01-01	2021-01-31	By Month	2021	1	Rhode Island	Male	Under 1 year	0		0	0	0	0	One or more data cells have counts between 1-9 and have been suppressed in accordance with NCHS confidentiality standards.
2021-03-31	2021-01-01	2021-01-31	By Month	2021	1	Rhode Island	Male	0-17 years	0		0	0	0	0	One or more data cells have counts between 1-9 and have been suppressed in accordance with NCHS confidentiality standards.
2021-03-31	2021-01-01	2021-01-31	By Month	2021	1	Rhode Island	Male	1-4 years	0	0	0	0	0	0
2021-03-31	2021-01-01	2021-01-31	By Month	2021	1	Rhode Island	Male	5-14 years	0		0	0	0	0	One or more data cells have counts between 1-9 and have been suppressed in accordance with NCHS confidentiality standards.
2021-03-31	2021-01-01	2021-01-31	By Month	2021	1	Rhode Island	Male	15-24 years	0		0	0	0	0	One or more data cells have counts between 1-9 and have been suppressed in accordance with NCHS confidentiality standards.
2021-03-31	2021-01-01	2021-01-31	By Month	2021	1	Rhode Island	Male	18-29 years	0		0	0	0	0	One or more data cells have counts between 1-9 and have been suppressed in accordance with NCHS confidentiality standards.
2021-03-31	2021-01-01	2021-01-31	By Month	2021	1	Rhode Island	Male	25-34 years		12	0	0	0		One or more data cells have counts between 1-9 and have been suppressed in accordance with NCHS confidentiality standards.
2021-03-31	2021-01-01	2021-01-31	By Month	2021	1	Rhode Island	Male	30-39 years		15	0	0	0		One or more data cells have counts between 1-9 and have been suppressed in accordance with NCHS confidentiality standards.
2021-03-31	2021-01-01	2021-01-31	By Month	2021	1	Rhode Island	Male	35-44 years	0	12	0	0	0	0
2021-03-31	2021-01-01	2021-01-31	By Month	2021	1	Rhode Island	Male	40-49 years		20			0		One or more data cells have counts between 1-9 and have been suppressed in accordance with NCHS confidentiality standards.
2021-03-31	2021-01-01	2021-01-31	By Month	2021	1	Rhode Island	Male	45-54 years		34			0		One or more data cells have counts between 1-9 and have been suppressed in accordance with NCHS confidentiality standards.
2021-03-31	2021-01-01	2021-01-31	By Month	2021	1	Rhode Island	Male	50-64 years	28	96	15	13	0	30
2021-03-31	2021-01-01	2021-01-31	By Month	2021	1	Rhode Island	Male	55-64 years	23	76	12	10	0	25
2021-03-31	2021-01-01	2021-01-31	By Month	2021	1	Rhode Island	Male	65-74 years	44	131	32	25	0	51
2021-03-31	2021-01-01	2021-01-31	By Month	2021	1	Rhode Island	Male	75-84 years	53	163	33	27	0	59
2021-03-31	2021-01-01	2021-01-31	By Month	2021	1	Rhode Island	Male	85 years and over	75	200	41	34		82	One or more data cells have counts between 1-9 and have been suppressed in accordance with NCHS confidentiality standards.
2021-03-31	2021-01-01	2021-01-31	By Month	2021	1	Rhode Island	Female	All Ages	210	626	109	89	0	230
2021-03-31	2021-01-01	2021-01-31	By Month	2021	1	Rhode Island	Female	Under 1 year	0		0	0	0	0	One or more data cells have counts between 1-9 and have been suppressed in accordance with NCHS confidentiality standards.
2021-03-31	2021-01-01	2021-01-31	By Month	2021	1	Rhode Island	Female	0-17 years	0		0	0	0	0	One or more data cells have counts between 1-9 and have been suppressed in accordance with NCHS confidentiality standards.
2021-03-31	2021-01-01	2021-01-31	By Month	2021	1	Rhode Island	Female	1-4 years	0	0	0	0	0	0
2021-03-31	2021-01-01	2021-01-31	By Month	2021	1	Rhode Island	Female	5-14 years	0	0	0	0	0	0
2021-03-31	2021-01-01	2021-01-31	By Month	2021	1	Rhode Island	Female	15-24 years	0		0	0	0	0	One or more data cells have counts between 1-9 and have been suppressed in accordance with NCHS confidentiality standards.
2021-03-31	2021-01-01	2021-01-31	By Month	2021	1	Rhode Island	Female	18-29 years	0		0	0	0	0	One or more data cells have counts between 1-9 and have been suppressed in accordance with NCHS confidentiality standards.
2021-03-31	2021-01-01	2021-01-31	By Month	2021	1	Rhode Island	Female	25-34 years	0			0	0		One or more data cells have counts between 1-9 and have been suppressed in accordance with NCHS confidentiality standards.
2021-03-31	2021-01-01	2021-01-31	By Month	2021	1	Rhode Island	Female	30-39 years	0			0	0		One or more data cells have counts between 1-9 and have been suppressed in accordance with NCHS confidentiality standards.
2021-03-31	2021-01-01	2021-01-31	By Month	2021	1	Rhode Island	Female	35-44 years					0		One or more data cells have counts between 1-9 and have been suppressed in accordance with NCHS confidentiality standards.
2021-03-31	2021-01-01	2021-01-31	By Month	2021	1	Rhode Island	Female	40-49 years		10			0		One or more data cells have counts between 1-9 and have been suppressed in accordance with NCHS confidentiality standards.
2021-03-31	2021-01-01	2021-01-31	By Month	2021	1	Rhode Island	Female	45-54 years		15			0		One or more data cells have counts between 1-9 and have been suppressed in accordance with NCHS confidentiality standards.
2021-03-31	2021-01-01	2021-01-31	By Month	2021	1	Rhode Island	Female	50-64 years	15	53	10	10	0	15
2021-03-31	2021-01-01	2021-01-31	By Month	2021	1	Rhode Island	Female	55-64 years	13	46			0	13	One or more data cells have counts between 1-9 and have been suppressed in accordance with NCHS confidentiality standards.
2021-03-31	2021-01-01	2021-01-31	By Month	2021	1	Rhode Island	Female	65-74 years	33	96	17	14	0	36
2021-03-31	2021-01-01	2021-01-31	By Month	2021	1	Rhode Island	Female	75-84 years	47	140	23	20	0	50
2021-03-31	2021-01-01	2021-01-31	By Month	2021	1	Rhode Island	Female	85 years and over	113	313	57	44	0	126
2021-03-31	2021-02-01	2021-02-28	By Month	2021	2	Rhode Island	All Sexes	All Ages	178	877	102	80	0	200
2021-03-31	2021-02-01	2021-02-28	By Month	2021	2	Rhode Island	All Sexes	Under 1 year	0		0	0	0	0	One or more data cells have counts between 1-9 and have been suppressed in accordance with NCHS confidentiality standards.
2021-03-31	2021-02-01	2021-02-28	By Month	2021	2	Rhode Island	All Sexes	0-17 years	0		0	0	0	0	One or more data cells have counts between 1-9 and have been suppressed in accordance with NCHS confidentiality standards.
2021-03-31	2021-02-01	2021-02-28	By Month	2021	2	Rhode Island	All Sexes	1-4 years	0	0	0	0	0	0
2021-03-31	2021-02-01	2021-02-28	By Month	2021	2	Rhode Island	All Sexes	5-14 years	0	0	0	0	0	0
2021-03-31	2021-02-01	2021-02-28	By Month	2021	2	Rhode Island	All Sexes	15-24 years	0		0	0	0	0	One or more data cells have counts between 1-9 and have been suppressed in accordance with NCHS confidentiality standards.
2021-03-31	2021-02-01	2021-02-28	By Month	2021	2	Rhode Island	All Sexes	18-29 years	0	13	0	0	0	0
2021-03-31	2021-02-01	2021-02-28	By Month	2021	2	Rhode Island	All Sexes	25-34 years	0	18		0	0		One or more data cells have counts between 1-9 and have been suppressed in accordance with NCHS confidentiality standards.
2021-03-31	2021-02-01	2021-02-28	By Month	2021	2	Rhode Island	All Sexes	30-39 years	0	21		0	0		One or more data cells have counts between 1-9 and have been suppressed in accordance with NCHS confidentiality standards.
2021-03-31	2021-02-01	2021-02-28	By Month	2021	2	Rhode Island	All Sexes	35-44 years	0	22	0	0	0	0
2021-03-31	2021-02-01	2021-02-28	By Month	2021	2	Rhode Island	All Sexes	40-49 years		30	0	0	0		One or more data cells have counts between 1-9 and have been suppressed in accordance with NCHS confidentiality standards.
2021-03-31	2021-02-01	2021-02-28	By Month	2021	2	Rhode Island	All Sexes	45-54 years		41			0		One or more data cells have counts between 1-9 and have been suppressed in accordance with NCHS confidentiality standards.
2021-03-31	2021-02-01	2021-02-28	By Month	2021	2	Rhode Island	All Sexes	50-64 years	20	132	13	11	0	22
2021-03-31	2021-02-01	2021-02-28	By Month	2021	2	Rhode Island	All Sexes	55-64 years	17	107	10		0	19	One or more data cells have counts between 1-9 and have been suppressed in accordance with NCHS confidentiality standards.
2021-03-31	2021-02-01	2021-02-28	By Month	2021	2	Rhode Island	All Sexes	65-74 years	33	144	20	18	0	35
2021-03-31	2021-02-01	2021-02-28	By Month	2021	2	Rhode Island	All Sexes	75-84 years	42	187	25	19	0	48
2021-03-31	2021-02-01	2021-02-28	By Month	2021	2	Rhode Island	All Sexes	85 years and over	81	347	43	32	0	92
2021-03-31	2021-02-01	2021-02-28	By Month	2021	2	Rhode Island	Male	All Ages	69	406	45	34	0	80
2021-03-31	2021-02-01	2021-02-28	By Month	2021	2	Rhode Island	Male	Under 1 year	0		0	0	0	0	One or more data cells have counts between 1-9 and have been suppressed in accordance with NCHS confidentiality standards.
2021-03-31	2021-02-01	2021-02-28	By Month	2021	2	Rhode Island	Male	0-17 years	0		0	0	0	0	One or more data cells have counts between 1-9 and have been suppressed in accordance with NCHS confidentiality standards.
2021-03-31	2021-02-01	2021-02-28	By Month	2021	2	Rhode Island	Male	1-4 years	0	0	0	0	0	0
2021-03-31	2021-02-01	2021-02-28	By Month	2021	2	Rhode Island	Male	5-14 years	0	0	0	0	0	0
2021-03-31	2021-02-01	2021-02-28	By Month	2021	2	Rhode Island	Male	15-24 years	0		0	0	0	0	One or more data cells have counts between 1-9 and have been suppressed in accordance with NCHS confidentiality standards.
2021-03-31	2021-02-01	2021-02-28	By Month	2021	2	Rhode Island	Male	18-29 years	0		0	0	0	0	One or more data cells have counts between 1-9 and have been suppressed in accordance with NCHS confidentiality standards.
2021-03-31	2021-02-01	2021-02-28	By Month	2021	2	Rhode Island	Male	25-34 years	0		0	0	0	0	One or more data cells have counts between 1-9 and have been suppressed in accordance with NCHS confidentiality standards.
2021-03-31	2021-02-01	2021-02-28	By Month	2021	2	Rhode Island	Male	30-39 years	0		0	0	0	0	One or more data cells have counts between 1-9 and have been suppressed in accordance with NCHS confidentiality standards.
2021-03-31	2021-02-01	2021-02-28	By Month	2021	2	Rhode Island	Male	35-44 years	0	12	0	0	0	0
2021-03-31	2021-02-01	2021-02-28	By Month	2021	2	Rhode Island	Male	40-49 years		21	0	0	0		One or more data cells have counts between 1-9 and have been suppressed in accordance with NCHS confidentiality standards.
2021-03-31	2021-02-01	2021-02-28	By Month	2021	2	Rhode Island	Male	45-54 years		26			0		One or more data cells have counts between 1-9 and have been suppressed in accordance with NCHS confidentiality standards.
2021-03-31	2021-02-01	2021-02-28	By Month	2021	2	Rhode Island	Male	50-64 years	12	73			0	13	One or more data cells have counts between 1-9 and have been suppressed in accordance with NCHS confidentiality standards.
2021-03-31	2021-02-01	2021-02-28	By Month	2021	2	Rhode Island	Male	55-64 years	11	59			0	12	One or more data cells have counts between 1-9 and have been suppressed in accordance with NCHS confidentiality standards.
2021-03-31	2021-02-01	2021-02-28	By Month	2021	2	Rhode Island	Male	65-74 years	18	83	13	11	0	20
2021-03-31	2021-02-01	2021-02-28	By Month	2021	2	Rhode Island	Male	75-84 years	15	89			0	17	One or more data cells have counts between 1-9 and have been suppressed in accordance with NCHS confidentiality standards.
2021-03-31	2021-02-01	2021-02-28	By Month	2021	2	Rhode Island	Male	85 years and over	22	122	18	12	0	28
2021-03-31	2021-02-01	2021-02-28	By Month	2021	2	Rhode Island	Female	All Ages	109	471	57	46	0	120
2021-03-31	2021-02-01	2021-02-28	By Month	2021	2	Rhode Island	Female	Under 1 year	0	0	0	0	0	0
2021-03-31	2021-02-01	2021-02-28	By Month	2021	2	Rhode Island	Female	0-17 years	0		0	0	0	0	One or more data cells have counts between 1-9 and have been suppressed in accordance with NCHS confidentiality standards.
2021-03-31	2021-02-01	2021-02-28	By Month	2021	2	Rhode Island	Female	1-4 years	0	0	0	0	0	0
2021-03-31	2021-02-01	2021-02-28	By Month	2021	2	Rhode Island	Female	5-14 years	0	0	0	0	0	0
2021-03-31	2021-02-01	2021-02-28	By Month	2021	2	Rhode Island	Female	15-24 years	0		0	0	0	0	One or more data cells have counts between 1-9 and have been suppressed in accordance with NCHS confidentiality standards.
2021-03-31	2021-02-01	2021-02-28	By Month	2021	2	Rhode Island	Female	18-29 years	0		0	0	0	0	One or more data cells have counts between 1-9 and have been suppressed in accordance with NCHS confidentiality standards.
2021-03-31	2021-02-01	2021-02-28	By Month	2021	2	Rhode Island	Female	25-34 years	0			0	0		One or more data cells have counts between 1-9 and have been suppressed in accordance with NCHS confidentiality standards.
2021-03-31	2021-02-01	2021-02-28	By Month	2021	2	Rhode Island	Female	30-39 years	0	13		0	0		One or more data cells have counts between 1-9 and have been suppressed in accordance with NCHS confidentiality standards.
2021-03-31	2021-02-01	2021-02-28	By Month	2021	2	Rhode Island	Female	35-44 years	0	10	0	0	0	0
2021-03-31	2021-02-01	2021-02-28	By Month	2021	2	Rhode Island	Female	40-49 years	0		0	0	0	0	One or more data cells have counts between 1-9 and have been suppressed in accordance with NCHS confidentiality standards.
2021-03-31	2021-02-01	2021-02-28	By Month	2021	2	Rhode Island	Female	45-54 years		15			0		One or more data cells have counts between 1-9 and have been suppressed in accordance with NCHS confidentiality standards.
2021-03-31	2021-02-01	2021-02-28	By Month	2021	2	Rhode Island	Female	50-64 years		59			0		One or more data cells have counts between 1-9 and have been suppressed in accordance with NCHS confidentiality standards.
2021-03-31	2021-02-01	2021-02-28	By Month	2021	2	Rhode Island	Female	55-64 years		48			0		One or more data cells have counts between 1-9 and have been suppressed in accordance with NCHS confidentiality standards.
2021-03-31	2021-02-01	2021-02-28	By Month	2021	2	Rhode Island	Female	65-74 years	15	61			0	15	One or more data cells have counts between 1-9 and have been suppressed in accordance with NCHS confidentiality standards.
2021-03-31	2021-02-01	2021-02-28	By Month	2021	2	Rhode Island	Female	75-84 years	27	98	19	15	0	31
2021-03-31	2021-02-01	2021-02-28	By Month	2021	2	Rhode Island	Female	85 years and over	59	225	25	20	0	64
2021-03-31	2021-03-01	2021-03-27	By Month	2021	3	Rhode Island	All Sexes	All Ages	25	287	16	11	0	30
2021-03-31	2021-03-01	2021-03-27	By Month	2021	3	Rhode Island	All Sexes	Under 1 year	0		0	0	0	0	One or more data cells have counts between 1-9 and have been suppressed in accordance with NCHS confidentiality standards.
2021-03-31	2021-03-01	2021-03-27	By Month	2021	3	Rhode Island	All Sexes	0-17 years	0		0	0	0	0	One or more data cells have counts between 1-9 and have been suppressed in accordance with NCHS confidentiality standards.
2021-03-31	2021-03-01	2021-03-27	By Month	2021	3	Rhode Island	All Sexes	1-4 years	0	0	0	0	0	0
2021-03-31	2021-03-01	2021-03-27	By Month	2021	3	Rhode Island	All Sexes	5-14 years	0	0	0	0	0	0
2021-03-31	2021-03-01	2021-03-27	By Month	2021	3	Rhode Island	All Sexes	15-24 years	0		0	0	0	0	One or more data cells have counts between 1-9 and have been suppressed in accordance with NCHS confidentiality standards.
2021-03-31	2021-03-01	2021-03-27	By Month	2021	3	Rhode Island	All Sexes	18-29 years	0	0	0	0	0	0
2021-03-31	2021-03-01	2021-03-27	By Month	2021	3	Rhode Island	All Sexes	25-34 years	0		0	0	0	0	One or more data cells have counts between 1-9 and have been suppressed in accordance with NCHS confidentiality standards.
2021-03-31	2021-03-01	2021-03-27	By Month	2021	3	Rhode Island	All Sexes	30-39 years	0	10	0	0	0	0
2021-03-31	2021-03-01	2021-03-27	By Month	2021	3	Rhode Island	All Sexes	35-44 years	0		0	0	0	0	One or more data cells have counts between 1-9 and have been suppressed in accordance with NCHS confidentiality standards.
2021-03-31	2021-03-01	2021-03-27	By Month	2021	3	Rhode Island	All Sexes	40-49 years	0		0	0	0	0	One or more data cells have counts between 1-9 and have been suppressed in accordance with NCHS confidentiality standards.
2021-03-31	2021-03-01	2021-03-27	By Month	2021	3	Rhode Island	All Sexes	45-54 years	0	12	0	0	0	0
